# Genome-resolved metagenomics reveals population-dependent gut microbiome responses to albendazole-ivermectin treatment

**DOI:** 10.64898/2026.11.10.26367728

**Authors:** Javier Gandasegui, Pedro Fleitas, Augusto Messa, Woyneshet Gelaye, Yan Shao, Dawit Degarege, Dereje Bedane, Valdemiro Novela, Áuria de Jesus, Joana Dias, Kirsty Ambridge, Nicole Sevilleno, Anna Bewsher, Terry K. Judah, Inácio Mandomando, Wendemagegn Enbiale, Trevor Lawley, Alejandro Krolewiecki, José Muñoz, Stephen R. Doyle

## Abstract

Soil-transmitted helminth control relies on mass anthelmintic treatment, yet helminth-anthelmintic-microbiome interactions and their role on treatment response remain poorly understood. We characterised the microbiome, resistome, and functional profiles of 858 paired stool metagenomes from 429 children treated with albendazole or a fixed-dose albendazole-ivermectin co-formulation in the ALIVE clinical trial in Ethiopia and Mozambique. Baseline microbiome composition differed more by country than infection status and was not associated with albendazole efficacy or adverse events. Co-formulation treatment, particularly three consecutive daily doses, was associated with depletion of Enterobacteriaceae, predominantly *Escherichia coli*, in Ethiopia, with reductions in *E. coli*-associated resistance genes and metabolic pathways. Genome-resolved analyses of over 22,000 high-quality metagenome-assembled genomes confirmed this depletion across multiple *E. coli* strain-level populations, linking taxonomic, resistome, and functional signals to one ecological event. These findings reveal an off-target effect of combination anthelmintic treatment relevant to large-scale deworming programmes and expand genomic resources for African gut microbiota.

---

Soil-transmitted helminths (STHs) are a group of intestinal nematodes comprising the whipworm *Trichuris trichiura*, the roundworm *Ascaris lumbricoides*, the threadworm *Strongyloides stercoralis*, and the two major human hookworms, *Necator americanus* and *Ancylostoma duodenale^1,2^*. Collectively, they infect nearly one-quarter of the world’s population and cause tremendous morbidity, mainly through chronic malnutrition, malabsorption, anaemia and, in severe cases, intestinal obstruction, resulting in impaired growth and developmental delay^3,4^. To mitigate this burden, World Health Organization (WHO)-promoted control programmes rely primarily on the mass drug administration (MDA) of anthelmintics to at-risk populations in endemic countries, particularly preschool- and school-aged children and women of reproductive age^5^. However, anthelmintics available to treat and control STH infections, mainly albendazole (ALB) and, more recently, in combination with ivermectin (IVM)^6^, show substantial variability in treatment response^7^. Efficacy varies between STH species, being generally lower against *T. trichiura*, intermediate against hookworms and higher against *A. lumbricoides^8^*, but can also differ substantially between and within geographical locations for the same species, particularly for *T. trichiura* and hookworms^9–13^. Among other reasons, the gut microbiome has been proposed to influence treatment response of STH to anthelmintics, as observed for other drugs^14,15^.

As intestinal residents, STH interact closely with the gut microbiome. STH infection has been associated with differences in microbial diversity and composition, although the direction and magnitude of this association vary substantially across helminth species, infection intensity, host age and lifestyle, and geographical setting^16–22^. STH infection has also been linked to shifts in microbial metabolic potential, plausibly reflecting the parasite’s modulation of the intestinal immune and nutritional environment and creating conditions that support mucosal colonisation or persistence within the gut ecosystem^16,20,23,24^.

Considerably less attention has been paid to the direct interplay between anthelmintic treatment, parasite clearance and the gut microbiome. Studies investigating whether the pretreatment microbiome influences drug efficacy have found little evidence of an association with ALB efficacy^25–27^, whereas an exploratory study of ALB-IVM combination treatment reported associations between cohort-specific enterotypes and treatment outcome ^26^. Conversely, longitudinal studies have shown that anthelmintic treatment can shape the gut bacterial composition, although findings have varied across STH species, populations and treatment regimens^27–30^. *In vitro* evidence further suggests that IVM and related compounds can directly inhibit the growth of selected gut bacteria due to antibiotic-like activity^30^. However, these studies have included limited numbers of participants in single cohorts, the reported associations have not been independently validated across geographical settings, and microbiome characterisation has relied predominantly on 16S rRNA gene sequencing or shallow metagenomics, limiting characterisation mainly to taxonomic composition and leaving the mechanisms driving microbiome-worm-treatment interactions largely unknown. In addition, these studies have generally not assessed treatment safety, despite the frequent gastrointestinal disorders associated with anthelmintic drugs and their potential association with the gut microbiome^9,12^.

To address these gaps, we characterised the gut microbiome before and after treatment in the ALIVE clinical trial^12^, which evaluated a new fixed-dose co-formulation (FDC) of ALB and IVM against STH infections, using higher IVM doses than the standard weight-based regimen (200 μg/kg). In this work, we combined read-based analyses with metagenome-assembled genomes (MAGs) to comprehensively characterise the taxonomic composition, resistome, and metabolic and functional profile of the microbiome, defining (i) the baseline characteristics of microbiomes and their association with sociodemographic and infection-related factors, such as STH species and infection intensity, (ii) the interaction between microbiome and treatment efficacy and adverse effects, and (iii) how the different treatment regimens can shape the gut microbiome.

## Supplementary Table for "Genome-resolved metagenomics reveals population-dependent gut microbiome responses to albendazole-ivermectin treatment" (part 4 of 5)

### Sheet: Table S14 MAG_to_representative (continued)
MAG_ID	Representative_MAG_ID_095	is_representative
cleaned_long_ET_0075_V6_bin_46_strict_filtered_kept_contigs	cleaned_long_2078702.8_bin_30_strict_filtered_kept_contigs	FALSE
cleaned_long_ET_0093_V0_bin_30_orgin_filtered_kept_contigs	cleaned_long_2078702.8_bin_30_strict_filtered_kept_contigs	FALSE
cleaned_long_ET_0096_V0_bin_26_permissive_filtered_kept_contigs	cleaned_long_2078702.8_bin_30_strict_filtered_kept_contigs	FALSE
cleaned_long_ET_0103_V0_bin_64_orgin_filtered_kept_contigs	cleaned_long_2078702.8_bin_30_strict_filtered_kept_contigs	FALSE
cleaned_long_ET_0103_V6_bin_31_strict_filtered_kept_contigs	cleaned_long_ET_0379_V6_bin_32_strict_filtered_kept_contigs	FALSE
cleaned_long_ET_0109_V0_bin_52_strict_filtered_kept_contigs	cleaned_long_ET_0109_V0_bin_52_strict_filtered_kept_contigs	TRUE
cleaned_long_ET_0113_V6_bin_47_strict_filtered_kept_contigs	cleaned_long_ET_0379_V6_bin_32_strict_filtered_kept_contigs	FALSE
cleaned_long_ET_0115_V0_bin_40_strict_filtered_kept_contigs	cleaned_long_ET_0379_V6_bin_32_strict_filtered_kept_contigs	FALSE
cleaned_long_ET_0120_V0_bin_7_permissive_filtered_kept_contigs	cleaned_long_ET_0379_V6_bin_32_strict_filtered_kept_contigs	FALSE
cleaned_long_ET_0120_V6_bin_12_strict_filtered_kept_contigs	cleaned_long_ET_0379_V6_bin_32_strict_filtered_kept_contigs	FALSE
cleaned_long_ET_0151_V6_bin_81_strict_filtered_kept_contigs	cleaned_long_ET_0379_V6_bin_32_strict_filtered_kept_contigs	FALSE
cleaned_long_ET_0161_V6_bin_19_permissive_filtered_kept_contigs	cleaned_long_ET_0379_V6_bin_32_strict_filtered_kept_contigs	FALSE
cleaned_long_ET_0172_V6_bin_20_strict_filtered_kept_contigs	cleaned_long_2078702.8_bin_30_strict_filtered_kept_contigs	FALSE
cleaned_long_ET_0174_V0_bin_18_strict_filtered_kept_contigs	cleaned_long_ET_0379_V6_bin_32_strict_filtered_kept_contigs	FALSE
cleaned_long_ET_0174_V6_bin_37_permissive_filtered_kept_contigs	cleaned_long_2078702.8_bin_30_strict_filtered_kept_contigs	FALSE
cleaned_long_ET_0176_V0_bin_10_strict_filtered_kept_contigs	cleaned_long_2078702.8_bin_30_strict_filtered_kept_contigs	FALSE
cleaned_long_ET_0176_V6_bin_16_strict_filtered_kept_contigs	cleaned_long_2078702.8_bin_30_strict_filtered_kept_contigs	FALSE
cleaned_long_ET_0195_V6_bin_4_strict_filtered_kept_contigs	cleaned_long_2078702.8_bin_30_strict_filtered_kept_contigs	FALSE
cleaned_long_ET_0199_V0_bin_27_strict_filtered_kept_contigs	cleaned_long_2078702.8_bin_30_strict_filtered_kept_contigs	FALSE
cleaned_long_ET_0201_V0_bin_45_orgin_filtered_kept_contigs	cleaned_long_2078702.8_bin_30_strict_filtered_kept_contigs	FALSE
cleaned_long_ET_0206_V6_bin_56_strict_filtered_kept_contigs	cleaned_long_2078702.8_bin_30_strict_filtered_kept_contigs	FALSE
cleaned_long_ET_0214_V6_bin_19_orgin_filtered_kept_contigs	cleaned_long_ET_0379_V6_bin_32_strict_filtered_kept_contigs	FALSE
cleaned_long_ET_0217_V0_bin_1_orgin_filtered_kept_contigs	cleaned_long_2078702.8_bin_30_strict_filtered_kept_contigs	FALSE
cleaned_long_ET_0217_V6_bin_62_strict_filtered_kept_contigs	cleaned_long_2078702.8_bin_30_strict_filtered_kept_contigs	FALSE
cleaned_long_ET_0218_V6_bin_8_orgin_filtered_kept_contigs	cleaned_long_2078702.8_bin_30_strict_filtered_kept_contigs	FALSE
cleaned_long_ET_0220_V0_bin_19_strict_filtered_kept_contigs	cleaned_long_ET_0379_V6_bin_32_strict_filtered_kept_contigs	FALSE
cleaned_long_ET_0220_V6_bin_51_permissive_filtered_kept_contigs	cleaned_long_2078702.8_bin_30_strict_filtered_kept_contigs	FALSE
cleaned_long_ET_0221_V0_bin_9_strict_filtered_kept_contigs	cleaned_long_2078702.8_bin_30_strict_filtered_kept_contigs	FALSE
cleaned_long_ET_0221_V6_bin_52_orgin_filtered_kept_contigs	cleaned_long_2078702.8_bin_30_strict_filtered_kept_contigs	FALSE
cleaned_long_ET_0248_V0_bin_21_orgin_filtered_kept_contigs	cleaned_long_2078702.8_bin_30_strict_filtered_kept_contigs	FALSE
cleaned_long_ET_0248_V6_bin_50_permissive_filtered_kept_contigs	cleaned_long_2078702.8_bin_30_strict_filtered_kept_contigs	FALSE
cleaned_long_ET_0252_V0_bin_14_strict_filtered_kept_contigs	cleaned_long_2078702.8_bin_30_strict_filtered_kept_contigs	FALSE
cleaned_long_ET_0253_V0_bin_46_permissive_filtered_kept_contigs	cleaned_long_ET_0379_V6_bin_32_strict_filtered_kept_contigs	FALSE
cleaned_long_ET_0254_V0_bin_43_permissive_filtered_kept_contigs	cleaned_long_2078702.8_bin_30_strict_filtered_kept_contigs	FALSE
cleaned_long_ET_0261_V0_bin_20_permissive_filtered_kept_contigs	cleaned_long_2078702.8_bin_30_strict_filtered_kept_contigs	FALSE
cleaned_long_ET_0266_V0_bin_28_permissive_filtered_kept_contigs	cleaned_long_2078702.8_bin_30_strict_filtered_kept_contigs	FALSE
cleaned_long_ET_0266_V6_bin_6_strict_filtered_kept_contigs	cleaned_long_2078702.8_bin_30_strict_filtered_kept_contigs	FALSE
cleaned_long_ET_0282_V0_bin_32_orgin_filtered_kept_contigs	cleaned_long_ET_0109_V0_bin_52_strict_filtered_kept_contigs	FALSE
cleaned_long_ET_0282_V6_bin_44_strict_filtered_kept_contigs	cleaned_long_ET_0109_V0_bin_52_strict_filtered_kept_contigs	FALSE
cleaned_long_ET_0283_V0_bin_30_strict_filtered_kept_contigs	cleaned_long_2078702.8_bin_30_strict_filtered_kept_contigs	FALSE
cleaned_long_ET_0283_V6_bin_31_orgin_filtered_kept_contigs	cleaned_long_2078702.8_bin_30_strict_filtered_kept_contigs	FALSE
cleaned_long_ET_0293_V0_bin_21_strict_filtered_kept_contigs	cleaned_long_ET_0293_V0_bin_21_strict_filtered_kept_contigs	TRUE
cleaned_long_ET_0304_V0_bin_6_orgin_filtered_kept_contigs	cleaned_long_ET_0379_V6_bin_32_strict_filtered_kept_contigs	FALSE
cleaned_long_ET_0304_V6_bin_50_strict_filtered_kept_contigs	cleaned_long_ET_0379_V6_bin_32_strict_filtered_kept_contigs	FALSE
cleaned_long_ET_0317_V0_bin_24_permissive_filtered_kept_contigs	cleaned_long_ET_0379_V6_bin_32_strict_filtered_kept_contigs	FALSE
cleaned_long_ET_0326_V0_bin_84_orgin_filtered_kept_contigs	cleaned_long_ET_0379_V6_bin_32_strict_filtered_kept_contigs	FALSE
cleaned_long_ET_0337_V0_bin_48_strict_filtered_kept_contigs	cleaned_long_2078702.8_bin_30_strict_filtered_kept_contigs	FALSE
cleaned_long_ET_0340_V6_bin_24_strict_filtered_kept_contigs	cleaned_long_ET_0109_V0_bin_52_strict_filtered_kept_contigs	FALSE
cleaned_long_ET_0342_V0_bin_17_strict_filtered_kept_contigs	cleaned_long_ET_0379_V6_bin_32_strict_filtered_kept_contigs	FALSE
cleaned_long_ET_0347_V0_bin_13_orgin_filtered_kept_contigs	cleaned_long_ET_0379_V6_bin_32_strict_filtered_kept_contigs	FALSE
cleaned_long_ET_0347_V6_bin_12_orgin_filtered_kept_contigs	cleaned_long_ET_0379_V6_bin_32_strict_filtered_kept_contigs	FALSE
cleaned_long_ET_0350_V0_bin_49_orgin_filtered_kept_contigs	cleaned_long_ET_0109_V0_bin_52_strict_filtered_kept_contigs	FALSE
cleaned_long_ET_0353_V6_bin_17_orgin_filtered_kept_contigs	cleaned_long_ET_0379_V6_bin_32_strict_filtered_kept_contigs	FALSE
cleaned_long_ET_0357_V0_bin_42_strict_filtered_kept_contigs	cleaned_long_ET_0379_V6_bin_32_strict_filtered_kept_contigs	FALSE
cleaned_long_ET_0360_V0_bin_61_orgin_filtered_kept_contigs	cleaned_long_2078702.8_bin_30_strict_filtered_kept_contigs	FALSE
cleaned_long_ET_0372_V0_bin_43_strict_filtered_kept_contigs	cleaned_long_2078702.8_bin_30_strict_filtered_kept_contigs	FALSE
cleaned_long_ET_0378_V0_bin_26_orgin_filtered_kept_contigs	cleaned_long_ET_0109_V0_bin_52_strict_filtered_kept_contigs	FALSE
cleaned_long_ET_0378_V6_bin_2_strict_filtered_kept_contigs	cleaned_long_ET_0109_V0_bin_52_strict_filtered_kept_contigs	FALSE
cleaned_long_ET_0379_V0_bin_20_strict_filtered_kept_contigs	cleaned_long_ET_0379_V6_bin_32_strict_filtered_kept_contigs	FALSE
cleaned_long_ET_0379_V6_bin_32_strict_filtered_kept_contigs	cleaned_long_ET_0379_V6_bin_32_strict_filtered_kept_contigs	TRUE
cleaned_long_ET_0382_V6_bin_8_permissive_filtered_kept_contigs	cleaned_long_2078702.8_bin_30_strict_filtered_kept_contigs	FALSE
cleaned_long_ET_0386_V6_bin_4_orgin_filtered_kept_contigs	cleaned_long_ET_0379_V6_bin_32_strict_filtered_kept_contigs	FALSE
cleaned_long_ET_0387_V0_bin_34_strict_filtered_kept_contigs	cleaned_long_ET_0379_V6_bin_32_strict_filtered_kept_contigs	FALSE
cleaned_long_ET_0387_V6_bin_22_strict_filtered_kept_contigs	cleaned_long_ET_0379_V6_bin_32_strict_filtered_kept_contigs	FALSE
cleaned_long_ET_0390_V0_bin_48_orgin_filtered_kept_contigs	cleaned_long_ET_0379_V6_bin_32_strict_filtered_kept_contigs	FALSE
cleaned_long_ET_0393_V0_bin_14_strict_filtered_kept_contigs	cleaned_long_ET_0379_V6_bin_32_strict_filtered_kept_contigs	FALSE
cleaned_long_ET_0393_V6_bin_27_orgin_filtered_kept_contigs	cleaned_long_ET_0379_V6_bin_32_strict_filtered_kept_contigs	FALSE
cleaned_long_ET_0396_V0_bin_11_permissive_filtered_kept_contigs	cleaned_long_ET_0379_V6_bin_32_strict_filtered_kept_contigs	FALSE
cleaned_long_ET_0396_V6_bin_11_permissive_filtered_kept_contigs	cleaned_long_ET_0379_V6_bin_32_strict_filtered_kept_contigs	FALSE
cleaned_long_ET_0404_V6_bin_48_permissive_filtered_kept_contigs	cleaned_long_ET_0379_V6_bin_32_strict_filtered_kept_contigs	FALSE
cleaned_long_ET_0407_V6_bin_7_strict_filtered_kept_contigs	cleaned_long_ET_0379_V6_bin_32_strict_filtered_kept_contigs	FALSE
cleaned_long_ET_0409_V0_bin_40_orgin_filtered_kept_contigs	cleaned_long_ET_0379_V6_bin_32_strict_filtered_kept_contigs	FALSE
cleaned_long_ET_0409_V6_bin_3_strict_filtered_kept_contigs	cleaned_long_ET_0379_V6_bin_32_strict_filtered_kept_contigs	FALSE
cleaned_long_ET_0417_V0_bin_34_strict_filtered_kept_contigs	cleaned_long_2078702.8_bin_30_strict_filtered_kept_contigs	FALSE
cleaned_long_ET_0420_V6_bin_52_strict_filtered_kept_contigs	cleaned_long_ET_0379_V6_bin_32_strict_filtered_kept_contigs	FALSE
cleaned_long_ET_0424_V0_bin_33_permissive_filtered_kept_contigs	cleaned_long_ET_0379_V6_bin_32_strict_filtered_kept_contigs	FALSE
cleaned_long_ET_0450_V0_bin_10_strict_filtered_kept_contigs	cleaned_long_2078702.8_bin_30_strict_filtered_kept_contigs	FALSE
cleaned_long_ET_0456_V6_bin_51_permissive_filtered_kept_contigs	cleaned_long_ET_0379_V6_bin_32_strict_filtered_kept_contigs	FALSE
cleaned_long_ET_0457_V0_bin_71_strict_filtered_kept_contigs	cleaned_long_ET_0379_V6_bin_32_strict_filtered_kept_contigs	FALSE
cleaned_long_ET_0468_V6_bin_49_orgin_filtered_kept_contigs	cleaned_long_2078702.8_bin_30_strict_filtered_kept_contigs	FALSE
cleaned_long_ET_0477_V0_bin_14_strict_filtered_kept_contigs	cleaned_long_ET_0379_V6_bin_32_strict_filtered_kept_contigs	FALSE
cleaned_long_ET_0477_V6_bin_6_permissive_filtered_kept_contigs	cleaned_long_ET_0109_V0_bin_52_strict_filtered_kept_contigs	FALSE
cleaned_long_ET_0478_V0_bin_48_permissive_filtered_kept_contigs	cleaned_long_ET_0379_V6_bin_32_strict_filtered_kept_contigs	FALSE
cleaned_long_ET_0479_V0_bin_10_strict_filtered_kept_contigs	cleaned_long_2078702.8_bin_30_strict_filtered_kept_contigs	FALSE
cleaned_long_ET_0480_V0_bin_6_strict_filtered_kept_contigs	cleaned_long_2078702.8_bin_30_strict_filtered_kept_contigs	FALSE
cleaned_long_ET_0480_V6_bin_59_strict_filtered_kept_contigs	cleaned_long_2078702.8_bin_30_strict_filtered_kept_contigs	FALSE
cleaned_long_ET_0482_V6_bin_35_strict_filtered_kept_contigs	cleaned_long_2078702.8_bin_30_strict_filtered_kept_contigs	FALSE
cleaned_long_ET_0484_V0_bin_26_strict_filtered_kept_contigs	cleaned_long_ET_0109_V0_bin_52_strict_filtered_kept_contigs	FALSE
cleaned_long_ET_0484_V6_bin_49_strict_filtered_kept_contigs	cleaned_long_ET_0109_V0_bin_52_strict_filtered_kept_contigs	FALSE
cleaned_long_ET_0485_V0_bin_21_strict_filtered_kept_contigs	cleaned_long_ET_0379_V6_bin_32_strict_filtered_kept_contigs	FALSE
cleaned_long_ET_0489_V0_bin_34_strict_filtered_kept_contigs	cleaned_long_2078702.8_bin_30_strict_filtered_kept_contigs	FALSE
cleaned_long_ET_0489_V6_bin_12_strict_filtered_kept_contigs	cleaned_long_ET_0379_V6_bin_32_strict_filtered_kept_contigs	FALSE
cleaned_long_ET_0490_V0_bin_3_orgin_filtered_kept_contigs	cleaned_long_ET_0379_V6_bin_32_strict_filtered_kept_contigs	FALSE
cleaned_long_ET_0498_V0_bin_56_permissive_filtered_kept_contigs	cleaned_long_ET_0109_V0_bin_52_strict_filtered_kept_contigs	FALSE
cleaned_long_ET_0505_V0_bin_29_permissive_filtered_kept_contigs	cleaned_long_ET_0379_V6_bin_32_strict_filtered_kept_contigs	FALSE
cleaned_long_ET_0708_V0_bin_12_orgin_filtered_kept_contigs	cleaned_long_ET_0379_V6_bin_32_strict_filtered_kept_contigs	FALSE
cleaned_long_ET_0709_V0_bin_20_strict_filtered_kept_contigs	cleaned_long_ET_0379_V6_bin_32_strict_filtered_kept_contigs	FALSE
cleaned_long_ET_0711_V0_bin_37_orgin_filtered_kept_contigs	cleaned_long_ET_0379_V6_bin_32_strict_filtered_kept_contigs	FALSE
cleaned_long_ET_0760_V6_bin_49_strict_filtered_kept_contigs	cleaned_long_2078702.8_bin_30_strict_filtered_kept_contigs	FALSE
cleaned_long_ET_1127_V0_bin_65_permissive_filtered_kept_contigs	cleaned_long_2078702.8_bin_30_strict_filtered_kept_contigs	FALSE
cleaned_long_ET_284_V0_bin_24_orgin_filtered_kept_contigs	cleaned_long_2078702.8_bin_30_strict_filtered_kept_contigs	FALSE
cleaned_long_ET_285_V6_bin_82_strict_filtered_kept_contigs	cleaned_long_ET_0379_V6_bin_32_strict_filtered_kept_contigs	FALSE
cleaned_long_1761277.7_bin_23_strict_filtered_kept_contigs	cleaned_long_ET_0481_V6_bin_23_orgin_filtered_kept_contigs	FALSE
cleaned_long_2030863.6_bin_12_orgin_filtered_kept_contigs	cleaned_long_ET_0481_V6_bin_23_orgin_filtered_kept_contigs	FALSE
cleaned_long_2030945.9_bin_41_strict_filtered_kept_contigs	cleaned_long_ET_0481_V6_bin_23_orgin_filtered_kept_contigs	FALSE
cleaned_long_2030950.3_bin_49_permissive_filtered_kept_contigs	cleaned_long_ET_0481_V6_bin_23_orgin_filtered_kept_contigs	FALSE
cleaned_long_2030957.2_bin_36_permissive_filtered_kept_contigs	cleaned_long_ET_0481_V6_bin_23_orgin_filtered_kept_contigs	FALSE
cleaned_long_2030994.7_bin_39_permissive_filtered_kept_contigs	cleaned_long_ET_0481_V6_bin_23_orgin_filtered_kept_contigs	FALSE
cleaned_long_2030999.2_bin_35_permissive_filtered_kept_contigs	cleaned_long_ET_0481_V6_bin_23_orgin_filtered_kept_contigs	FALSE
cleaned_long_2031057.8_bin_37_orgin_filtered_kept_contigs	cleaned_long_ET_0481_V6_bin_23_orgin_filtered_kept_contigs	FALSE
cleaned_long_2031089.9_bin_14_strict_filtered_kept_contigs	cleaned_long_ET_0481_V6_bin_23_orgin_filtered_kept_contigs	FALSE
cleaned_long_2031114.8_bin_53_permissive_filtered_kept_contigs	cleaned_long_ET_0481_V6_bin_23_orgin_filtered_kept_contigs	FALSE
cleaned_long_2031139.1_bin_27_strict_filtered_kept_contigs	cleaned_long_ET_0481_V6_bin_23_orgin_filtered_kept_contigs	FALSE
cleaned_long_2031156.8_bin_11_strict_filtered_kept_contigs	cleaned_long_ET_0481_V6_bin_23_orgin_filtered_kept_contigs	FALSE
cleaned_long_2031167.4_bin_3_orgin_filtered_kept_contigs	cleaned_long_ET_0481_V6_bin_23_orgin_filtered_kept_contigs	FALSE
cleaned_long_2031331.9_bin_28_orgin_filtered_kept_contigs	cleaned_long_ET_0481_V6_bin_23_orgin_filtered_kept_contigs	FALSE
cleaned_long_2031350_bin_49_orgin_filtered_kept_contigs	cleaned_long_ET_0481_V6_bin_23_orgin_filtered_kept_contigs	FALSE
cleaned_long_2031390.6_bin_16_permissive_filtered_kept_contigs	cleaned_long_ET_0481_V6_bin_23_orgin_filtered_kept_contigs	FALSE
cleaned_long_2031470.5_bin_26_strict_filtered_kept_contigs	cleaned_long_ET_0481_V6_bin_23_orgin_filtered_kept_contigs	FALSE
cleaned_long_2031471.2_bin_53_orgin_filtered_kept_contigs	cleaned_long_ET_0481_V6_bin_23_orgin_filtered_kept_contigs	FALSE
cleaned_long_2031635.8_bin_38_orgin_filtered_kept_contigs	cleaned_long_ET_0481_V6_bin_23_orgin_filtered_kept_contigs	FALSE
cleaned_long_2031725.6_bin_30_permissive_filtered_kept_contigs	cleaned_long_ET_0481_V6_bin_23_orgin_filtered_kept_contigs	FALSE
cleaned_long_2031731.7_bin_69_permissive_filtered_kept_contigs	cleaned_long_ET_0481_V6_bin_23_orgin_filtered_kept_contigs	FALSE
cleaned_long_2052931.4_bin_57_orgin_filtered_kept_contigs	cleaned_long_ET_0481_V6_bin_23_orgin_filtered_kept_contigs	FALSE
cleaned_long_2053046.4_bin_35_orgin_filtered_kept_contigs	cleaned_long_ET_0481_V6_bin_23_orgin_filtered_kept_contigs	FALSE
cleaned_long_2053119.5_bin_3_orgin_filtered_kept_contigs	cleaned_long_ET_0481_V6_bin_23_orgin_filtered_kept_contigs	FALSE
cleaned_long_2053223.9_bin_10_strict_filtered_kept_contigs	cleaned_long_ET_0481_V6_bin_23_orgin_filtered_kept_contigs	FALSE
cleaned_long_2053231.4_bin_13_permissive_filtered_kept_contigs	cleaned_long_ET_0481_V6_bin_23_orgin_filtered_kept_contigs	FALSE
cleaned_long_2053242_bin_23_orgin_filtered_kept_contigs	cleaned_long_ET_0481_V6_bin_23_orgin_filtered_kept_contigs	FALSE
cleaned_long_2053257.4_bin_47_strict_filtered_kept_contigs	cleaned_long_ET_0481_V6_bin_23_orgin_filtered_kept_contigs	FALSE
cleaned_long_2053308.3_bin_26_permissive_filtered_kept_contigs	cleaned_long_ET_0481_V6_bin_23_orgin_filtered_kept_contigs	FALSE
cleaned_long_2053313.7_bin_35_strict_filtered_kept_contigs	cleaned_long_ET_0481_V6_bin_23_orgin_filtered_kept_contigs	FALSE
cleaned_long_2053321.2_bin_42_orgin_filtered_kept_contigs	cleaned_long_ET_0481_V6_bin_23_orgin_filtered_kept_contigs	FALSE
cleaned_long_2053322.9_bin_16_orgin_filtered_kept_contigs	cleaned_long_ET_0481_V6_bin_23_orgin_filtered_kept_contigs	FALSE
cleaned_long_2053323.6_bin_25_strict_filtered_kept_contigs	cleaned_long_ET_0481_V6_bin_23_orgin_filtered_kept_contigs	FALSE
cleaned_long_2078647.2_bin_3_strict_filtered_kept_contigs	cleaned_long_ET_0481_V6_bin_23_orgin_filtered_kept_contigs	FALSE
cleaned_long_2078705.9_bin_18_orgin_filtered_kept_contigs	cleaned_long_ET_0481_V6_bin_23_orgin_filtered_kept_contigs	FALSE
cleaned_long_2079076.9_bin_27_strict_filtered_kept_contigs	cleaned_long_ET_0481_V6_bin_23_orgin_filtered_kept_contigs	FALSE
cleaned_long_2079088.2_bin_4_strict_filtered_kept_contigs	cleaned_long_ET_0481_V6_bin_23_orgin_filtered_kept_contigs	FALSE
cleaned_long_ET_0027_V0_bin_13_permissive_filtered_kept_contigs	cleaned_long_ET_0481_V6_bin_23_orgin_filtered_kept_contigs	FALSE
cleaned_long_ET_0027_V6_bin_22_permissive_filtered_kept_contigs	cleaned_long_ET_0481_V6_bin_23_orgin_filtered_kept_contigs	FALSE
cleaned_long_ET_0029_V6_bin_3_orgin_filtered_kept_contigs	cleaned_long_ET_0481_V6_bin_23_orgin_filtered_kept_contigs	FALSE
cleaned_long_ET_0068_V6_bin_31_strict_filtered_kept_contigs	cleaned_long_ET_0481_V6_bin_23_orgin_filtered_kept_contigs	FALSE
cleaned_long_ET_0093_V6_bin_37_permissive_filtered_kept_contigs	cleaned_long_ET_0481_V6_bin_23_orgin_filtered_kept_contigs	FALSE
cleaned_long_ET_0125_V0_bin_96_orgin_filtered_kept_contigs	cleaned_long_ET_0481_V6_bin_23_orgin_filtered_kept_contigs	FALSE
cleaned_long_ET_0170_V6_bin_9_permissive_filtered_kept_contigs	cleaned_long_ET_0481_V6_bin_23_orgin_filtered_kept_contigs	FALSE
cleaned_long_ET_0214_V6_bin_2_orgin_filtered_kept_contigs	cleaned_long_ET_0481_V6_bin_23_orgin_filtered_kept_contigs	FALSE
cleaned_long_ET_0300_V0_bin_12_strict_filtered_kept_contigs	cleaned_long_ET_0481_V6_bin_23_orgin_filtered_kept_contigs	FALSE
cleaned_long_ET_0308_V6_bin_64_strict_filtered_kept_contigs	cleaned_long_ET_0481_V6_bin_23_orgin_filtered_kept_contigs	FALSE
cleaned_long_ET_0347_V0_bin_3_strict_filtered_kept_contigs	cleaned_long_ET_0481_V6_bin_23_orgin_filtered_kept_contigs	FALSE
cleaned_long_ET_0393_V6_bin_28_strict_filtered_kept_contigs	cleaned_long_ET_0481_V6_bin_23_orgin_filtered_kept_contigs	FALSE
cleaned_long_ET_0429_V0_bin_32_strict_filtered_kept_contigs	cleaned_long_ET_0481_V6_bin_23_orgin_filtered_kept_contigs	FALSE
cleaned_long_ET_0481_V0_bin_71_orgin_filtered_kept_contigs	cleaned_long_ET_0481_V6_bin_23_orgin_filtered_kept_contigs	FALSE
cleaned_long_ET_0481_V6_bin_23_orgin_filtered_kept_contigs	cleaned_long_ET_0481_V6_bin_23_orgin_filtered_kept_contigs	TRUE
cleaned_long_ET_0497_V0_bin_13_permissive_filtered_kept_contigs	cleaned_long_ET_0481_V6_bin_23_orgin_filtered_kept_contigs	FALSE
cleaned_long_ET_0507_V0_bin_45_permissive_filtered_kept_contigs	cleaned_long_ET_0481_V6_bin_23_orgin_filtered_kept_contigs	FALSE
cleaned_long_1761277.7_bin_24_orgin_filtered_kept_contigs	cleaned_long_ET_0283_V0_bin_32_orgin_filtered_kept_contigs	FALSE
cleaned_long_1761295.1_bin_10_orgin_filtered_kept_contigs	cleaned_long_ET_0283_V0_bin_32_orgin_filtered_kept_contigs	FALSE
cleaned_long_2031060.8_bin_1_orgin_filtered_kept_contigs	cleaned_long_ET_0283_V0_bin_32_orgin_filtered_kept_contigs	FALSE
cleaned_long_2031107_bin_26_strict_filtered_kept_contigs	cleaned_long_ET_0283_V0_bin_32_orgin_filtered_kept_contigs	FALSE
cleaned_long_2031316.6_bin_23_orgin_filtered_kept_contigs	cleaned_long_ET_0283_V0_bin_32_orgin_filtered_kept_contigs	FALSE
cleaned_long_2031317.3_bin_19_permissive_filtered_kept_contigs	cleaned_long_ET_0283_V0_bin_32_orgin_filtered_kept_contigs	FALSE
cleaned_long_2031375.3_bin_7_orgin_filtered_kept_contigs	cleaned_long_ET_0283_V0_bin_32_orgin_filtered_kept_contigs	FALSE
cleaned_long_2031462_bin_15_orgin_filtered_kept_contigs	cleaned_long_ET_0283_V0_bin_32_orgin_filtered_kept_contigs	FALSE
cleaned_long_2031472.9_bin_45_orgin_filtered_kept_contigs	cleaned_long_ET_0283_V0_bin_32_orgin_filtered_kept_contigs	FALSE
cleaned_long_2031498.9_bin_19_strict_filtered_kept_contigs	cleaned_long_ET_0283_V0_bin_32_orgin_filtered_kept_contigs	FALSE
cleaned_long_2052944.4_bin_22_orgin_filtered_kept_contigs	cleaned_long_ET_0283_V0_bin_32_orgin_filtered_kept_contigs	FALSE
cleaned_long_2053069.3_bin_4_orgin_filtered_kept_contigs	cleaned_long_ET_0283_V0_bin_32_orgin_filtered_kept_contigs	FALSE
cleaned_long_2053121.8_bin_45_strict_filtered_kept_contigs	cleaned_long_ET_0283_V0_bin_32_orgin_filtered_kept_contigs	FALSE
cleaned_long_2053373.1_bin_17_orgin_filtered_kept_contigs	cleaned_long_ET_0283_V0_bin_32_orgin_filtered_kept_contigs	FALSE
cleaned_long_2078643.4_bin_14_strict_filtered_kept_contigs	cleaned_long_ET_0283_V0_bin_32_orgin_filtered_kept_contigs	FALSE
cleaned_long_2078710.3_bin_14_orgin_filtered_kept_contigs	cleaned_long_ET_0283_V0_bin_32_orgin_filtered_kept_contigs	FALSE
cleaned_long_2079078.3_bin_14_orgin_filtered_kept_contigs	cleaned_long_ET_0283_V0_bin_32_orgin_filtered_kept_contigs	FALSE
cleaned_long_ET_0018_V0_bin_41_orgin_filtered_kept_contigs	cleaned_long_ET_0283_V0_bin_32_orgin_filtered_kept_contigs	FALSE
cleaned_long_ET_0036_V6_bin_63_orgin_filtered_kept_contigs	cleaned_long_ET_0283_V0_bin_32_orgin_filtered_kept_contigs	FALSE
cleaned_long_ET_0066_V0_bin_10_orgin_filtered_kept_contigs	cleaned_long_ET_0283_V0_bin_32_orgin_filtered_kept_contigs	FALSE
cleaned_long_ET_0103_V6_bin_4_permissive_filtered_kept_contigs	cleaned_long_ET_0283_V0_bin_32_orgin_filtered_kept_contigs	FALSE
cleaned_long_ET_0148_V0_bin_37_orgin_filtered_kept_contigs	cleaned_long_ET_0283_V0_bin_32_orgin_filtered_kept_contigs	FALSE
cleaned_long_ET_0260_V6_bin_9_orgin_filtered_kept_contigs	cleaned_long_ET_0283_V0_bin_32_orgin_filtered_kept_contigs	FALSE
cleaned_long_ET_0283_V0_bin_32_orgin_filtered_kept_contigs	cleaned_long_ET_0283_V0_bin_32_orgin_filtered_kept_contigs	TRUE
cleaned_long_ET_0283_V6_bin_15_orgin_filtered_kept_contigs	cleaned_long_ET_0283_V0_bin_32_orgin_filtered_kept_contigs	FALSE
cleaned_long_ET_0300_V6_bin_79_orgin_filtered_kept_contigs	cleaned_long_ET_0283_V0_bin_32_orgin_filtered_kept_contigs	FALSE
cleaned_long_ET_0314_V0_bin_23_orgin_filtered_kept_contigs	cleaned_long_ET_0283_V0_bin_32_orgin_filtered_kept_contigs	FALSE
cleaned_long_ET_0314_V6_bin_53_orgin_filtered_kept_contigs	cleaned_long_ET_0283_V0_bin_32_orgin_filtered_kept_contigs	FALSE
cleaned_long_ET_0329_V6_bin_28_orgin_filtered_kept_contigs	cleaned_long_ET_0283_V0_bin_32_orgin_filtered_kept_contigs	FALSE
cleaned_long_ET_0342_V0_bin_73_strict_filtered_kept_contigs	cleaned_long_ET_0283_V0_bin_32_orgin_filtered_kept_contigs	FALSE
cleaned_long_ET_0387_V0_bin_48_orgin_filtered_kept_contigs	cleaned_long_ET_0283_V0_bin_32_orgin_filtered_kept_contigs	FALSE
cleaned_long_ET_0399_V0_bin_6_orgin_filtered_kept_contigs	cleaned_long_ET_0283_V0_bin_32_orgin_filtered_kept_contigs	FALSE
cleaned_long_ET_0416_V6_bin_17_orgin_filtered_kept_contigs	cleaned_long_ET_0283_V0_bin_32_orgin_filtered_kept_contigs	FALSE
cleaned_long_ET_0442_V0_bin_37_orgin_filtered_kept_contigs	cleaned_long_ET_0283_V0_bin_32_orgin_filtered_kept_contigs	FALSE
cleaned_long_ET_0448_V0_bin_46_strict_filtered_kept_contigs	cleaned_long_ET_0283_V0_bin_32_orgin_filtered_kept_contigs	FALSE
cleaned_long_ET_0448_V6_bin_49_strict_filtered_kept_contigs	cleaned_long_ET_0283_V0_bin_32_orgin_filtered_kept_contigs	FALSE
cleaned_long_ET_0479_V0_bin_17_orgin_filtered_kept_contigs	cleaned_long_ET_0283_V0_bin_32_orgin_filtered_kept_contigs	FALSE
cleaned_long_1761277.7_bin_35_permissive_filtered_kept_contigs	cleaned_long_ET_0125_V6_bin_24_permissive_filtered_kept_contigs	FALSE
cleaned_long_2030939.8_bin_31_strict_filtered_kept_contigs	cleaned_long_ET_0125_V6_bin_24_permissive_filtered_kept_contigs	FALSE
cleaned_long_2030953.4_bin_74_strict_filtered_kept_contigs	cleaned_long_ET_0125_V6_bin_24_permissive_filtered_kept_contigs	FALSE
cleaned_long_2030974.9_bin_29_strict_filtered_kept_contigs	cleaned_long_ET_0125_V6_bin_24_permissive_filtered_kept_contigs	FALSE
cleaned_long_2031028.8_bin_49_permissive_filtered_kept_contigs	cleaned_long_ET_0125_V6_bin_24_permissive_filtered_kept_contigs	FALSE
cleaned_long_2031132.2_bin_54_orgin_filtered_kept_contigs	cleaned_long_ET_0125_V6_bin_24_permissive_filtered_kept_contigs	FALSE
cleaned_long_2031165_bin_31_orgin_filtered_kept_contigs	cleaned_long_ET_0125_V6_bin_24_permissive_filtered_kept_contigs	FALSE
cleaned_long_2031199.5_bin_30_strict_filtered_kept_contigs	cleaned_long_ET_0125_V6_bin_24_permissive_filtered_kept_contigs	FALSE
cleaned_long_2031255.8_bin_19_orgin_filtered_kept_contigs	cleaned_long_ET_0125_V6_bin_24_permissive_filtered_kept_contigs	FALSE
cleaned_long_2031268.8_bin_6_orgin_filtered_kept_contigs	cleaned_long_ET_0125_V6_bin_24_permissive_filtered_kept_contigs	FALSE
cleaned_long_2031330.2_bin_12_orgin_filtered_kept_contigs	cleaned_long_ET_0125_V6_bin_24_permissive_filtered_kept_contigs	FALSE
cleaned_long_2031354.8_bin_35_strict_filtered_kept_contigs	cleaned_long_ET_0125_V6_bin_24_permissive_filtered_kept_contigs	FALSE
cleaned_long_2031409.5_bin_16_strict_filtered_kept_contigs	cleaned_long_ET_0125_V6_bin_24_permissive_filtered_kept_contigs	FALSE
cleaned_long_2031660_bin_81_strict_filtered_kept_contigs	cleaned_long_ET_0125_V6_bin_24_permissive_filtered_kept_contigs	FALSE
cleaned_long_2031673_bin_32_permissive_filtered_kept_contigs	cleaned_long_ET_0125_V6_bin_24_permissive_filtered_kept_contigs	FALSE
cleaned_long_2031699_bin_62_orgin_filtered_kept_contigs	cleaned_long_ET_0125_V6_bin_24_permissive_filtered_kept_contigs	FALSE
cleaned_long_2031720.1_bin_37_orgin_filtered_kept_contigs	cleaned_long_ET_0125_V6_bin_24_permissive_filtered_kept_contigs	FALSE
cleaned_long_2031730_bin_35_orgin_filtered_kept_contigs	cleaned_long_ET_0125_V6_bin_24_permissive_filtered_kept_contigs	FALSE
cleaned_long_2052888.1_bin_55_strict_filtered_kept_contigs	cleaned_long_ET_0125_V6_bin_24_permissive_filtered_kept_contigs	FALSE
cleaned_long_2052945.1_bin_4_strict_filtered_kept_contigs	cleaned_long_ET_0125_V6_bin_24_permissive_filtered_kept_contigs	FALSE
cleaned_long_2053045.7_bin_11_strict_filtered_kept_contigs	cleaned_long_ET_0125_V6_bin_24_permissive_filtered_kept_contigs	FALSE
cleaned_long_2053064.8_bin_37_strict_filtered_kept_contigs	cleaned_long_ET_0125_V6_bin_24_permissive_filtered_kept_contigs	FALSE
cleaned_long_2053118.8_bin_15_orgin_filtered_kept_contigs	cleaned_long_ET_0125_V6_bin_24_permissive_filtered_kept_contigs	FALSE
cleaned_long_2053179.9_bin_15_orgin_filtered_kept_contigs	cleaned_long_ET_0125_V6_bin_24_permissive_filtered_kept_contigs	FALSE
cleaned_long_2053181.2_bin_39_permissive_filtered_kept_contigs	cleaned_long_ET_0125_V6_bin_24_permissive_filtered_kept_contigs	FALSE
cleaned_long_2053206.2_bin_19_orgin_filtered_kept_contigs	cleaned_long_ET_0125_V6_bin_24_permissive_filtered_kept_contigs	FALSE
cleaned_long_2053257.4_bin_55_orgin_filtered_kept_contigs	cleaned_long_ET_0125_V6_bin_24_permissive_filtered_kept_contigs	FALSE
cleaned_long_2053268_bin_33_orgin_filtered_kept_contigs	cleaned_long_ET_0125_V6_bin_24_permissive_filtered_kept_contigs	FALSE
cleaned_long_2053333.5_bin_2_orgin_filtered_kept_contigs	cleaned_long_ET_0125_V6_bin_24_permissive_filtered_kept_contigs	FALSE
cleaned_long_2053343.4_bin_35_orgin_filtered_kept_contigs	cleaned_long_ET_0125_V6_bin_24_permissive_filtered_kept_contigs	FALSE
cleaned_long_2053356.4_bin_9_orgin_filtered_kept_contigs	cleaned_long_ET_0125_V6_bin_24_permissive_filtered_kept_contigs	FALSE
cleaned_long_2078626.7_bin_35_orgin_filtered_kept_contigs	cleaned_long_ET_0125_V6_bin_24_permissive_filtered_kept_contigs	FALSE
cleaned_long_2078833.9_bin_8_orgin_filtered_kept_contigs	cleaned_long_ET_0125_V6_bin_24_permissive_filtered_kept_contigs	FALSE
cleaned_long_ET_0031_V6_bin_63_orgin_filtered_kept_contigs	cleaned_long_ET_0125_V6_bin_24_permissive_filtered_kept_contigs	FALSE
cleaned_long_ET_0041_V0_bin_21_strict_filtered_kept_contigs	cleaned_long_ET_0125_V6_bin_24_permissive_filtered_kept_contigs	FALSE
cleaned_long_ET_0059_V0_bin_50_strict_filtered_kept_contigs	cleaned_long_ET_0125_V6_bin_24_permissive_filtered_kept_contigs	FALSE
cleaned_long_ET_0059_V6_bin_23_orgin_filtered_kept_contigs	cleaned_long_ET_0125_V6_bin_24_permissive_filtered_kept_contigs	FALSE
cleaned_long_ET_0067_V6_bin_25_orgin_filtered_kept_contigs	cleaned_long_ET_0125_V6_bin_24_permissive_filtered_kept_contigs	FALSE
cleaned_long_ET_0069_V0_bin_22_orgin_filtered_kept_contigs	cleaned_long_ET_0125_V6_bin_24_permissive_filtered_kept_contigs	FALSE
cleaned_long_ET_0069_V6_bin_35_orgin_filtered_kept_contigs	cleaned_long_ET_0125_V6_bin_24_permissive_filtered_kept_contigs	FALSE
cleaned_long_ET_0075_V6_bin_6_orgin_filtered_kept_contigs	cleaned_long_ET_0125_V6_bin_24_permissive_filtered_kept_contigs	FALSE
cleaned_long_ET_0099_V6_bin_13_orgin_filtered_kept_contigs	cleaned_long_ET_0125_V6_bin_24_permissive_filtered_kept_contigs	FALSE
cleaned_long_ET_0125_V0_bin_76_orgin_filtered_kept_contigs	cleaned_long_ET_0125_V6_bin_24_permissive_filtered_kept_contigs	FALSE
cleaned_long_ET_0125_V6_bin_24_permissive_filtered_kept_contigs	cleaned_long_ET_0125_V6_bin_24_permissive_filtered_kept_contigs	TRUE
cleaned_long_ET_0128_V0_bin_64_orgin_filtered_kept_contigs	cleaned_long_ET_0125_V6_bin_24_permissive_filtered_kept_contigs	FALSE
cleaned_long_ET_0128_V6_bin_12_orgin_filtered_kept_contigs	cleaned_long_ET_0125_V6_bin_24_permissive_filtered_kept_contigs	FALSE
cleaned_long_ET_0133_V6_bin_42_orgin_filtered_kept_contigs	cleaned_long_ET_0125_V6_bin_24_permissive_filtered_kept_contigs	FALSE
cleaned_long_ET_0144_V6_bin_50_orgin_filtered_kept_contigs	cleaned_long_ET_0125_V6_bin_24_permissive_filtered_kept_contigs	FALSE
cleaned_long_ET_0208_V6_bin_43_strict_filtered_kept_contigs	cleaned_long_ET_0125_V6_bin_24_permissive_filtered_kept_contigs	FALSE
cleaned_long_ET_0240_V6_bin_5_permissive_filtered_kept_contigs	cleaned_long_ET_0125_V6_bin_24_permissive_filtered_kept_contigs	FALSE
cleaned_long_ET_0252_V0_bin_31_orgin_filtered_kept_contigs	cleaned_long_ET_0125_V6_bin_24_permissive_filtered_kept_contigs	FALSE
cleaned_long_ET_0252_V6_bin_4_orgin_filtered_kept_contigs	cleaned_long_ET_0125_V6_bin_24_permissive_filtered_kept_contigs	FALSE
cleaned_long_ET_0253_V0_bin_2_strict_filtered_kept_contigs	cleaned_long_ET_0125_V6_bin_24_permissive_filtered_kept_contigs	FALSE
cleaned_long_ET_0253_V6_bin_78_orgin_filtered_kept_contigs	cleaned_long_ET_0125_V6_bin_24_permissive_filtered_kept_contigs	FALSE
cleaned_long_ET_0254_V0_bin_15_orgin_filtered_kept_contigs	cleaned_long_ET_0125_V6_bin_24_permissive_filtered_kept_contigs	FALSE
cleaned_long_ET_0254_V6_bin_16_strict_filtered_kept_contigs	cleaned_long_ET_0125_V6_bin_24_permissive_filtered_kept_contigs	FALSE
cleaned_long_ET_0255_V0_bin_20_permissive_filtered_kept_contigs	cleaned_long_ET_0125_V6_bin_24_permissive_filtered_kept_contigs	FALSE
cleaned_long_ET_0269_V6_bin_2_strict_filtered_kept_contigs	cleaned_long_ET_0125_V6_bin_24_permissive_filtered_kept_contigs	FALSE
cleaned_long_ET_0270_V0_bin_8_orgin_filtered_kept_contigs	cleaned_long_ET_0125_V6_bin_24_permissive_filtered_kept_contigs	FALSE
cleaned_long_ET_0275_V0_bin_32_strict_filtered_kept_contigs	cleaned_long_ET_0125_V6_bin_24_permissive_filtered_kept_contigs	FALSE
cleaned_long_ET_0283_V6_bin_35_orgin_filtered_kept_contigs	cleaned_long_ET_0125_V6_bin_24_permissive_filtered_kept_contigs	FALSE
cleaned_long_ET_0300_V6_bin_31_permissive_filtered_kept_contigs	cleaned_long_ET_0125_V6_bin_24_permissive_filtered_kept_contigs	FALSE
cleaned_long_ET_0311_V6_bin_38_strict_filtered_kept_contigs	cleaned_long_ET_0125_V6_bin_24_permissive_filtered_kept_contigs	FALSE
cleaned_long_ET_0314_V6_bin_47_orgin_filtered_kept_contigs	cleaned_long_ET_0125_V6_bin_24_permissive_filtered_kept_contigs	FALSE
cleaned_long_ET_0321_V6_bin_2_orgin_filtered_kept_contigs	cleaned_long_ET_0125_V6_bin_24_permissive_filtered_kept_contigs	FALSE
cleaned_long_ET_0326_V6_bin_20_orgin_filtered_kept_contigs	cleaned_long_ET_0125_V6_bin_24_permissive_filtered_kept_contigs	FALSE
cleaned_long_ET_0335_V6_bin_26_orgin_filtered_kept_contigs	cleaned_long_ET_0125_V6_bin_24_permissive_filtered_kept_contigs	FALSE
cleaned_long_ET_0336_V0_bin_67_orgin_filtered_kept_contigs	cleaned_long_ET_0125_V6_bin_24_permissive_filtered_kept_contigs	FALSE
cleaned_long_ET_0340_V0_bin_31_strict_filtered_kept_contigs	cleaned_long_ET_0125_V6_bin_24_permissive_filtered_kept_contigs	FALSE
cleaned_long_ET_0343_V0_bin_19_orgin_filtered_kept_contigs	cleaned_long_ET_0125_V6_bin_24_permissive_filtered_kept_contigs	FALSE
cleaned_long_ET_0343_V6_bin_51_orgin_filtered_kept_contigs	cleaned_long_ET_0125_V6_bin_24_permissive_filtered_kept_contigs	FALSE
cleaned_long_ET_0344_V0_bin_28_orgin_filtered_kept_contigs	cleaned_long_ET_0125_V6_bin_24_permissive_filtered_kept_contigs	FALSE
cleaned_long_ET_0344_V6_bin_27_orgin_filtered_kept_contigs	cleaned_long_ET_0125_V6_bin_24_permissive_filtered_kept_contigs	FALSE
cleaned_long_ET_0355_V0_bin_37_orgin_filtered_kept_contigs	cleaned_long_ET_0125_V6_bin_24_permissive_filtered_kept_contigs	FALSE
cleaned_long_ET_0355_V6_bin_52_orgin_filtered_kept_contigs	cleaned_long_ET_0125_V6_bin_24_permissive_filtered_kept_contigs	FALSE
cleaned_long_ET_0360_V6_bin_69_orgin_filtered_kept_contigs	cleaned_long_ET_0125_V6_bin_24_permissive_filtered_kept_contigs	FALSE
cleaned_long_ET_0370_V0_bin_33_orgin_filtered_kept_contigs	cleaned_long_ET_0125_V6_bin_24_permissive_filtered_kept_contigs	FALSE
cleaned_long_ET_0384_V0_bin_30_orgin_filtered_kept_contigs	cleaned_long_ET_0125_V6_bin_24_permissive_filtered_kept_contigs	FALSE
cleaned_long_ET_0384_V6_bin_37_strict_filtered_kept_contigs	cleaned_long_ET_0125_V6_bin_24_permissive_filtered_kept_contigs	FALSE
cleaned_long_ET_0387_V6_bin_9_orgin_filtered_kept_contigs	cleaned_long_ET_0125_V6_bin_24_permissive_filtered_kept_contigs	FALSE
cleaned_long_ET_0396_V0_bin_36_orgin_filtered_kept_contigs	cleaned_long_ET_0125_V6_bin_24_permissive_filtered_kept_contigs	FALSE
cleaned_long_ET_0396_V6_bin_27_orgin_filtered_kept_contigs	cleaned_long_ET_0125_V6_bin_24_permissive_filtered_kept_contigs	FALSE
cleaned_long_ET_0405_V6_bin_6_orgin_filtered_kept_contigs	cleaned_long_ET_0125_V6_bin_24_permissive_filtered_kept_contigs	FALSE
cleaned_long_ET_0437_V0_bin_58_strict_filtered_kept_contigs	cleaned_long_ET_0125_V6_bin_24_permissive_filtered_kept_contigs	FALSE
cleaned_long_ET_0437_V6_bin_72_strict_filtered_kept_contigs	cleaned_long_ET_0125_V6_bin_24_permissive_filtered_kept_contigs	FALSE
cleaned_long_ET_0447_V0_bin_29_strict_filtered_kept_contigs	cleaned_long_ET_0125_V6_bin_24_permissive_filtered_kept_contigs	FALSE
cleaned_long_ET_0454_V0_bin_38_orgin_filtered_kept_contigs	cleaned_long_ET_0125_V6_bin_24_permissive_filtered_kept_contigs	FALSE
cleaned_long_ET_0454_V6_bin_89_orgin_filtered_kept_contigs	cleaned_long_ET_0125_V6_bin_24_permissive_filtered_kept_contigs	FALSE
cleaned_long_ET_0457_V6_bin_2_orgin_filtered_kept_contigs	cleaned_long_ET_0125_V6_bin_24_permissive_filtered_kept_contigs	FALSE
cleaned_long_ET_0468_V0_bin_15_strict_filtered_kept_contigs	cleaned_long_ET_0125_V6_bin_24_permissive_filtered_kept_contigs	FALSE
cleaned_long_ET_0479_V6_bin_48_orgin_filtered_kept_contigs	cleaned_long_ET_0125_V6_bin_24_permissive_filtered_kept_contigs	FALSE
cleaned_long_ET_0480_V0_bin_8_orgin_filtered_kept_contigs	cleaned_long_ET_0125_V6_bin_24_permissive_filtered_kept_contigs	FALSE
cleaned_long_ET_0481_V6_bin_81_orgin_filtered_kept_contigs	cleaned_long_ET_0125_V6_bin_24_permissive_filtered_kept_contigs	FALSE
cleaned_long_ET_0485_V0_bin_61_orgin_filtered_kept_contigs	cleaned_long_ET_0125_V6_bin_24_permissive_filtered_kept_contigs	FALSE
cleaned_long_ET_0485_V6_bin_6_strict_filtered_kept_contigs	cleaned_long_ET_0125_V6_bin_24_permissive_filtered_kept_contigs	FALSE
cleaned_long_ET_0489_V6_bin_18_orgin_filtered_kept_contigs	cleaned_long_ET_0125_V6_bin_24_permissive_filtered_kept_contigs	FALSE
cleaned_long_ET_0499_V6_bin_1_orgin_filtered_kept_contigs	cleaned_long_ET_0125_V6_bin_24_permissive_filtered_kept_contigs	FALSE
cleaned_long_ET_0505_V6_bin_14_orgin_filtered_kept_contigs	cleaned_long_ET_0125_V6_bin_24_permissive_filtered_kept_contigs	FALSE
cleaned_long_ET_0709_V6_bin_35_orgin_filtered_kept_contigs	cleaned_long_ET_0125_V6_bin_24_permissive_filtered_kept_contigs	FALSE
cleaned_long_ET_1127_V0_bin_33_orgin_filtered_kept_contigs	cleaned_long_ET_0125_V6_bin_24_permissive_filtered_kept_contigs	FALSE
cleaned_long_ET_1127_V6_bin_5_orgin_filtered_kept_contigs	cleaned_long_ET_0125_V6_bin_24_permissive_filtered_kept_contigs	FALSE
cleaned_long_ET_285_V6_bin_84_permissive_filtered_kept_contigs	cleaned_long_ET_0125_V6_bin_24_permissive_filtered_kept_contigs	FALSE
cleaned_long_1761277.7_bin_36_strict_filtered_kept_contigs	cleaned_long_2078705.9_bin_23_strict_filtered_kept_contigs	FALSE
cleaned_long_1761295.1_bin_12_orgin_filtered_kept_contigs	cleaned_long_2078705.9_bin_23_strict_filtered_kept_contigs	FALSE
cleaned_long_2030926.8_bin_28_orgin_filtered_kept_contigs	cleaned_long_2078705.9_bin_23_strict_filtered_kept_contigs	FALSE
cleaned_long_2031005.9_bin_41_orgin_filtered_kept_contigs	cleaned_long_2078705.9_bin_23_strict_filtered_kept_contigs	FALSE
cleaned_long_2031221.3_bin_40_strict_filtered_kept_contigs	cleaned_long_2078705.9_bin_23_strict_filtered_kept_contigs	FALSE
cleaned_long_2031282.4_bin_11_strict_filtered_kept_contigs	cleaned_long_2078705.9_bin_23_strict_filtered_kept_contigs	FALSE
cleaned_long_2031299.2_bin_29_strict_filtered_kept_contigs	cleaned_long_2078705.9_bin_23_strict_filtered_kept_contigs	FALSE
cleaned_long_2031300.5_bin_8_orgin_filtered_kept_contigs	cleaned_long_2078705.9_bin_23_strict_filtered_kept_contigs	FALSE
cleaned_long_2031338.8_bin_60_orgin_filtered_kept_contigs	cleaned_long_2078705.9_bin_23_strict_filtered_kept_contigs	FALSE
cleaned_long_2031538.2_bin_26_permissive_filtered_kept_contigs	cleaned_long_2078705.9_bin_23_strict_filtered_kept_contigs	FALSE
cleaned_long_2031660_bin_78_orgin_filtered_kept_contigs	cleaned_long_2078705.9_bin_23_strict_filtered_kept_contigs	FALSE
cleaned_long_2031670.9_bin_24_orgin_filtered_kept_contigs	cleaned_long_2078705.9_bin_23_strict_filtered_kept_contigs	FALSE
cleaned_long_2031674.7_bin_19_strict_filtered_kept_contigs	cleaned_long_2078705.9_bin_23_strict_filtered_kept_contigs	FALSE
cleaned_long_2031697.6_bin_9_strict_filtered_kept_contigs	cleaned_long_2078705.9_bin_23_strict_filtered_kept_contigs	FALSE
cleaned_long_2031698.3_bin_20_orgin_filtered_kept_contigs	cleaned_long_2078705.9_bin_23_strict_filtered_kept_contigs	FALSE
cleaned_long_2031703.4_bin_23_strict_filtered_kept_contigs	cleaned_long_2078705.9_bin_23_strict_filtered_kept_contigs	FALSE
cleaned_long_2031720.1_bin_46_orgin_filtered_kept_contigs	cleaned_long_2078705.9_bin_23_strict_filtered_kept_contigs	FALSE
cleaned_long_2052888.1_bin_34_orgin_filtered_kept_contigs	cleaned_long_2078705.9_bin_23_strict_filtered_kept_contigs	FALSE
cleaned_long_2052916.1_bin_18_permissive_filtered_kept_contigs	cleaned_long_2078705.9_bin_23_strict_filtered_kept_contigs	FALSE
cleaned_long_2052927.7_bin_1_strict_filtered_kept_contigs	cleaned_long_2078705.9_bin_23_strict_filtered_kept_contigs	FALSE
cleaned_long_2053119.5_bin_21_orgin_filtered_kept_contigs	cleaned_long_2078705.9_bin_23_strict_filtered_kept_contigs	FALSE
cleaned_long_2053197.3_bin_63_orgin_filtered_kept_contigs	cleaned_long_2078705.9_bin_23_strict_filtered_kept_contigs	FALSE
cleaned_long_2053227.7_bin_52_orgin_filtered_kept_contigs	cleaned_long_2078705.9_bin_23_strict_filtered_kept_contigs	FALSE
cleaned_long_2053268_bin_3_orgin_filtered_kept_contigs	cleaned_long_2078705.9_bin_23_strict_filtered_kept_contigs	FALSE
cleaned_long_2078703.5_bin_12_orgin_filtered_kept_contigs	cleaned_long_2078705.9_bin_23_strict_filtered_kept_contigs	FALSE
cleaned_long_2078705.9_bin_23_strict_filtered_kept_contigs	cleaned_long_2078705.9_bin_23_strict_filtered_kept_contigs	TRUE
cleaned_long_2079089.9_bin_3_permissive_filtered_kept_contigs	cleaned_long_2078705.9_bin_23_strict_filtered_kept_contigs	FALSE
cleaned_long_ET_0036_V0_bin_29_strict_filtered_kept_contigs	cleaned_long_2078705.9_bin_23_strict_filtered_kept_contigs	FALSE
cleaned_long_ET_0099_V6_bin_41_orgin_filtered_kept_contigs	cleaned_long_2078705.9_bin_23_strict_filtered_kept_contigs	FALSE
cleaned_long_ET_0207_V6_bin_27_strict_filtered_kept_contigs	cleaned_long_2078705.9_bin_23_strict_filtered_kept_contigs	FALSE
cleaned_long_ET_0214_V6_bin_54_orgin_filtered_kept_contigs	cleaned_long_2078705.9_bin_23_strict_filtered_kept_contigs	FALSE
cleaned_long_ET_0316_V0_bin_3_strict_filtered_kept_contigs	cleaned_long_2078705.9_bin_23_strict_filtered_kept_contigs	FALSE
cleaned_long_ET_0316_V6_bin_6_orgin_filtered_kept_contigs	cleaned_long_2078705.9_bin_23_strict_filtered_kept_contigs	FALSE
cleaned_long_ET_0679_V6_bin_40_strict_filtered_kept_contigs	cleaned_long_2078705.9_bin_23_strict_filtered_kept_contigs	FALSE
cleaned_long_ET_0701_V0_bin_15_orgin_filtered_kept_contigs	cleaned_long_2078705.9_bin_23_strict_filtered_kept_contigs	FALSE
cleaned_long_ET_0711_V0_bin_11_orgin_filtered_kept_contigs	cleaned_long_2078705.9_bin_23_strict_filtered_kept_contigs	FALSE
cleaned_long_ET_285_V0_bin_44_permissive_filtered_kept_contigs	cleaned_long_2078705.9_bin_23_strict_filtered_kept_contigs	FALSE
cleaned_long_1761277.7_bin_39_orgin_filtered_kept_contigs	cleaned_long_2031167.4_bin_73_orgin_filtered_kept_contigs	FALSE
cleaned_long_2030957.2_bin_41_orgin_filtered_kept_contigs	cleaned_long_2031167.4_bin_73_orgin_filtered_kept_contigs	FALSE
cleaned_long_2030999.2_bin_15_strict_filtered_kept_contigs	cleaned_long_2031167.4_bin_73_orgin_filtered_kept_contigs	FALSE
cleaned_long_2031057.8_bin_25_strict_filtered_kept_contigs	cleaned_long_2031167.4_bin_73_orgin_filtered_kept_contigs	FALSE
cleaned_long_2031060.8_bin_12_strict_filtered_kept_contigs	cleaned_long_2031167.4_bin_73_orgin_filtered_kept_contigs	FALSE
cleaned_long_2031114.8_bin_17_strict_filtered_kept_contigs	cleaned_long_2031167.4_bin_73_orgin_filtered_kept_contigs	FALSE
cleaned_long_2031167.4_bin_73_orgin_filtered_kept_contigs	cleaned_long_2031167.4_bin_73_orgin_filtered_kept_contigs	TRUE
cleaned_long_2031390.6_bin_43_orgin_filtered_kept_contigs	cleaned_long_2031167.4_bin_73_orgin_filtered_kept_contigs	FALSE
cleaned_long_2031538.2_bin_59_orgin_filtered_kept_contigs	cleaned_long_2031167.4_bin_73_orgin_filtered_kept_contigs	FALSE
cleaned_long_2031703.4_bin_52_orgin_filtered_kept_contigs	cleaned_long_2031167.4_bin_73_orgin_filtered_kept_contigs	FALSE
cleaned_long_2053046.4_bin_29_orgin_filtered_kept_contigs	cleaned_long_2031167.4_bin_73_orgin_filtered_kept_contigs	FALSE
cleaned_long_2053080.8_bin_17_orgin_filtered_kept_contigs	cleaned_long_2031167.4_bin_73_orgin_filtered_kept_contigs	FALSE
cleaned_long_2078625_bin_45_orgin_filtered_kept_contigs	cleaned_long_2031167.4_bin_73_orgin_filtered_kept_contigs	FALSE
cleaned_long_2078639.7_bin_33_strict_filtered_kept_contigs	cleaned_long_2031167.4_bin_73_orgin_filtered_kept_contigs	FALSE
cleaned_long_2078733.2_bin_52_orgin_filtered_kept_contigs	cleaned_long_2031167.4_bin_73_orgin_filtered_kept_contigs	FALSE
cleaned_long_ET_0007_V0_bin_42_orgin_filtered_kept_contigs	cleaned_long_ET_0007_V0_bin_42_orgin_filtered_kept_contigs	TRUE
cleaned_long_ET_0171_V6_bin_12_orgin_filtered_kept_contigs	cleaned_long_2031167.4_bin_73_orgin_filtered_kept_contigs	FALSE
cleaned_long_ET_0195_V0_bin_66_orgin_filtered_kept_contigs	cleaned_long_2031167.4_bin_73_orgin_filtered_kept_contigs	FALSE
cleaned_long_ET_0314_V6_bin_5_orgin_filtered_kept_contigs	cleaned_long_2031167.4_bin_73_orgin_filtered_kept_contigs	FALSE
cleaned_long_ET_0340_V0_bin_57_orgin_filtered_kept_contigs	cleaned_long_2031167.4_bin_73_orgin_filtered_kept_contigs	FALSE
cleaned_long_ET_0396_V0_bin_28_strict_filtered_kept_contigs	cleaned_long_2031167.4_bin_73_orgin_filtered_kept_contigs	FALSE
cleaned_long_ET_0709_V0_bin_8_orgin_filtered_kept_contigs	cleaned_long_ET_0007_V0_bin_42_orgin_filtered_kept_contigs	FALSE
cleaned_long_1761277.7_bin_40_strict_filtered_kept_contigs	cleaned_long_ET_0245_V0_bin_5_strict_filtered_kept_contigs	FALSE
cleaned_long_2030913.8_bin_22_orgin_filtered_kept_contigs	cleaned_long_ET_0245_V0_bin_5_strict_filtered_kept_contigs	FALSE
cleaned_long_2030914.5_bin_12_orgin_filtered_kept_contigs	cleaned_long_ET_0245_V0_bin_5_strict_filtered_kept_contigs	FALSE
cleaned_long_2030923.7_bin_13_orgin_filtered_kept_contigs	cleaned_long_ET_0245_V0_bin_5_strict_filtered_kept_contigs	FALSE
cleaned_long_2030926.8_bin_52_orgin_filtered_kept_contigs	cleaned_long_ET_0245_V0_bin_5_strict_filtered_kept_contigs	FALSE
cleaned_long_2030930.5_bin_50_orgin_filtered_kept_contigs	cleaned_long_ET_0245_V0_bin_5_strict_filtered_kept_contigs	FALSE
cleaned_long_2030945.9_bin_49_permissive_filtered_kept_contigs	cleaned_long_ET_0245_V0_bin_5_strict_filtered_kept_contigs	FALSE
cleaned_long_2030947.3_bin_4_strict_filtered_kept_contigs	cleaned_long_2031703.4_bin_39_strict_filtered_kept_contigs	FALSE
cleaned_long_2030974.9_bin_19_orgin_filtered_kept_contigs	cleaned_long_ET_0245_V0_bin_5_strict_filtered_kept_contigs	FALSE
cleaned_long_2031041.7_bin_25_permissive_filtered_kept_contigs	cleaned_long_ET_0245_V0_bin_5_strict_filtered_kept_contigs	FALSE
cleaned_long_2031049.3_bin_26_strict_filtered_kept_contigs	cleaned_long_ET_0245_V0_bin_5_strict_filtered_kept_contigs	FALSE
cleaned_long_2031054.7_bin_40_orgin_filtered_kept_contigs	cleaned_long_2031703.4_bin_39_strict_filtered_kept_contigs	FALSE
cleaned_long_2031057.8_bin_13_permissive_filtered_kept_contigs	cleaned_long_ET_0245_V0_bin_5_strict_filtered_kept_contigs	FALSE
cleaned_long_2031066_bin_13_orgin_filtered_kept_contigs	cleaned_long_ET_0245_V0_bin_5_strict_filtered_kept_contigs	FALSE
cleaned_long_2031166.7_bin_46_orgin_filtered_kept_contigs	cleaned_long_2031703.4_bin_39_strict_filtered_kept_contigs	FALSE
cleaned_long_2031282.4_bin_21_orgin_filtered_kept_contigs	cleaned_long_ET_0245_V0_bin_5_strict_filtered_kept_contigs	FALSE
cleaned_long_2031321_bin_40_permissive_filtered_kept_contigs	cleaned_long_ET_0245_V0_bin_5_strict_filtered_kept_contigs	FALSE
cleaned_long_2031324.1_bin_63_strict_filtered_kept_contigs	cleaned_long_ET_0245_V0_bin_5_strict_filtered_kept_contigs	FALSE
cleaned_long_2031330.2_bin_14_permissive_filtered_kept_contigs	cleaned_long_ET_0245_V0_bin_5_strict_filtered_kept_contigs	FALSE
cleaned_long_2031338.8_bin_44_permissive_filtered_kept_contigs	cleaned_long_ET_0245_V0_bin_5_strict_filtered_kept_contigs	FALSE
cleaned_long_2031365.4_bin_2_orgin_filtered_kept_contigs	cleaned_long_ET_0245_V0_bin_5_strict_filtered_kept_contigs	FALSE
cleaned_long_2031432.3_bin_58_orgin_filtered_kept_contigs	cleaned_long_ET_0245_V0_bin_5_strict_filtered_kept_contigs	FALSE
cleaned_long_2031498.9_bin_28_strict_filtered_kept_contigs	cleaned_long_ET_0245_V0_bin_5_strict_filtered_kept_contigs	FALSE
cleaned_long_2031641.9_bin_47_strict_filtered_kept_contigs	cleaned_long_2031703.4_bin_39_strict_filtered_kept_contigs	FALSE
cleaned_long_2031650.1_bin_28_strict_filtered_kept_contigs	cleaned_long_ET_0245_V0_bin_5_strict_filtered_kept_contigs	FALSE
cleaned_long_2031670.9_bin_29_strict_filtered_kept_contigs	cleaned_long_ET_0245_V0_bin_5_strict_filtered_kept_contigs	FALSE
cleaned_long_2031703.4_bin_39_strict_filtered_kept_contigs	cleaned_long_2031703.4_bin_39_strict_filtered_kept_contigs	TRUE
cleaned_long_2031708.9_bin_60_strict_filtered_kept_contigs	cleaned_long_ET_0245_V0_bin_5_strict_filtered_kept_contigs	FALSE
cleaned_long_2031725.6_bin_12_strict_filtered_kept_contigs	cleaned_long_ET_0245_V0_bin_5_strict_filtered_kept_contigs	FALSE
cleaned_long_2031731.7_bin_41_orgin_filtered_kept_contigs	cleaned_long_ET_0245_V0_bin_5_strict_filtered_kept_contigs	FALSE
cleaned_long_2052916.1_bin_28_orgin_filtered_kept_contigs	cleaned_long_ET_0245_V0_bin_5_strict_filtered_kept_contigs	FALSE
cleaned_long_2052927.7_bin_36_orgin_filtered_kept_contigs	cleaned_long_2031703.4_bin_39_strict_filtered_kept_contigs	FALSE
cleaned_long_2053080.8_bin_28_strict_filtered_kept_contigs	cleaned_long_ET_0245_V0_bin_5_strict_filtered_kept_contigs	FALSE
cleaned_long_2053121.8_bin_25_strict_filtered_kept_contigs	cleaned_long_ET_0245_V0_bin_5_strict_filtered_kept_contigs	FALSE
cleaned_long_2053154.6_bin_35_strict_filtered_kept_contigs	cleaned_long_ET_0245_V0_bin_5_strict_filtered_kept_contigs	FALSE
cleaned_long_2053185_bin_8_orgin_filtered_kept_contigs	cleaned_long_ET_0245_V0_bin_5_strict_filtered_kept_contigs	FALSE
cleaned_long_2053204.8_bin_9_strict_filtered_kept_contigs	cleaned_long_ET_0245_V0_bin_5_strict_filtered_kept_contigs	FALSE
cleaned_long_2053223.9_bin_44_permissive_filtered_kept_contigs	cleaned_long_ET_0245_V0_bin_5_strict_filtered_kept_contigs	FALSE
cleaned_long_2053230.7_bin_32_permissive_filtered_kept_contigs	cleaned_long_ET_0245_V0_bin_5_strict_filtered_kept_contigs	FALSE
cleaned_long_2053233.8_bin_22_permissive_filtered_kept_contigs	cleaned_long_ET_0245_V0_bin_5_strict_filtered_kept_contigs	FALSE
cleaned_long_2053266.6_bin_21_orgin_filtered_kept_contigs	cleaned_long_2031703.4_bin_39_strict_filtered_kept_contigs	FALSE
cleaned_long_2053268_bin_40_strict_filtered_kept_contigs	cleaned_long_ET_0245_V0_bin_5_strict_filtered_kept_contigs	FALSE
cleaned_long_2053294.9_bin_2_strict_filtered_kept_contigs	cleaned_long_ET_0245_V0_bin_5_strict_filtered_kept_contigs	FALSE
cleaned_long_2053316.8_bin_19_permissive_filtered_kept_contigs	cleaned_long_2031703.4_bin_39_strict_filtered_kept_contigs	FALSE
cleaned_long_2053321.2_bin_21_strict_filtered_kept_contigs	cleaned_long_ET_0245_V0_bin_5_strict_filtered_kept_contigs	FALSE
cleaned_long_2053354_bin_37_orgin_filtered_kept_contigs	cleaned_long_2031703.4_bin_39_strict_filtered_kept_contigs	FALSE
cleaned_long_2053373.1_bin_33_strict_filtered_kept_contigs	cleaned_long_2031703.4_bin_39_strict_filtered_kept_contigs	FALSE
cleaned_long_2069489_bin_27_strict_filtered_kept_contigs	cleaned_long_ET_0245_V0_bin_5_strict_filtered_kept_contigs	FALSE
cleaned_long_2078606.9_bin_11_strict_filtered_kept_contigs	cleaned_long_2031703.4_bin_39_strict_filtered_kept_contigs	FALSE
cleaned_long_2078621.2_bin_65_orgin_filtered_kept_contigs	cleaned_long_ET_0245_V0_bin_5_strict_filtered_kept_contigs	FALSE
cleaned_long_2078702.8_bin_16_strict_filtered_kept_contigs	cleaned_long_ET_0245_V0_bin_5_strict_filtered_kept_contigs	FALSE
cleaned_long_2078705.9_bin_46_permissive_filtered_kept_contigs	cleaned_long_ET_0245_V0_bin_5_strict_filtered_kept_contigs	FALSE
cleaned_long_2078738.7_bin_21_strict_filtered_kept_contigs	cleaned_long_ET_0245_V0_bin_5_strict_filtered_kept_contigs	FALSE
cleaned_long_2078743.1_bin_27_orgin_filtered_kept_contigs	cleaned_long_ET_0245_V0_bin_5_strict_filtered_kept_contigs	FALSE
cleaned_long_2078744.8_bin_50_orgin_filtered_kept_contigs	cleaned_long_ET_0245_V0_bin_5_strict_filtered_kept_contigs	FALSE
cleaned_long_2078755.4_bin_3_permissive_filtered_kept_contigs	cleaned_long_2031703.4_bin_39_strict_filtered_kept_contigs	FALSE
cleaned_long_2078766_bin_9_orgin_filtered_kept_contigs	cleaned_long_ET_0245_V0_bin_5_strict_filtered_kept_contigs	FALSE
cleaned_long_2078833.9_bin_57_strict_filtered_kept_contigs	cleaned_long_ET_0245_V0_bin_5_strict_filtered_kept_contigs	FALSE
cleaned_long_2079054.7_bin_24_strict_filtered_kept_contigs	cleaned_long_2031703.4_bin_39_strict_filtered_kept_contigs	FALSE
cleaned_long_2079077.6_bin_51_strict_filtered_kept_contigs	cleaned_long_ET_0245_V0_bin_5_strict_filtered_kept_contigs	FALSE
cleaned_long_2079087.5_bin_49_strict_filtered_kept_contigs	cleaned_long_ET_0245_V0_bin_5_strict_filtered_kept_contigs	FALSE
cleaned_long_2079088.2_bin_43_permissive_filtered_kept_contigs	cleaned_long_ET_0245_V0_bin_5_strict_filtered_kept_contigs	FALSE
cleaned_long_ET_0028_V0_bin_16_orgin_filtered_kept_contigs	cleaned_long_ET_0120_V0_bin_15_strict_filtered_kept_contigs	FALSE
cleaned_long_ET_0032_V0_bin_48_orgin_filtered_kept_contigs	cleaned_long_ET_0120_V0_bin_15_strict_filtered_kept_contigs	FALSE
cleaned_long_ET_0036_V0_bin_32_orgin_filtered_kept_contigs	cleaned_long_ET_0120_V0_bin_15_strict_filtered_kept_contigs	FALSE
cleaned_long_ET_0062_V0_bin_28_orgin_filtered_kept_contigs	cleaned_long_ET_0245_V0_bin_5_strict_filtered_kept_contigs	FALSE
cleaned_long_ET_0072_V0_bin_38_orgin_filtered_kept_contigs	cleaned_long_ET_0120_V0_bin_15_strict_filtered_kept_contigs	FALSE
cleaned_long_ET_0093_V0_bin_14_orgin_filtered_kept_contigs	cleaned_long_ET_0120_V0_bin_15_strict_filtered_kept_contigs	FALSE
cleaned_long_ET_0120_V0_bin_15_strict_filtered_kept_contigs	cleaned_long_ET_0120_V0_bin_15_strict_filtered_kept_contigs	TRUE
cleaned_long_ET_0195_V6_bin_35_permissive_filtered_kept_contigs	cleaned_long_ET_0245_V0_bin_5_strict_filtered_kept_contigs	FALSE
cleaned_long_ET_0226_V6_bin_47_orgin_filtered_kept_contigs	cleaned_long_ET_0120_V0_bin_15_strict_filtered_kept_contigs	FALSE
cleaned_long_ET_0245_V0_bin_5_strict_filtered_kept_contigs	cleaned_long_ET_0245_V0_bin_5_strict_filtered_kept_contigs	TRUE
cleaned_long_ET_0248_V6_bin_5_strict_filtered_kept_contigs	cleaned_long_ET_0245_V0_bin_5_strict_filtered_kept_contigs	FALSE
cleaned_long_ET_0278_V6_bin_65_orgin_filtered_kept_contigs	cleaned_long_ET_0245_V0_bin_5_strict_filtered_kept_contigs	FALSE
cleaned_long_ET_0290_V0_bin_50_strict_filtered_kept_contigs	cleaned_long_ET_0120_V0_bin_15_strict_filtered_kept_contigs	FALSE
cleaned_long_ET_0290_V6_bin_17_permissive_filtered_kept_contigs	cleaned_long_ET_0120_V0_bin_15_strict_filtered_kept_contigs	FALSE
cleaned_long_ET_0310_V6_bin_30_permissive_filtered_kept_contigs	cleaned_long_ET_0245_V0_bin_5_strict_filtered_kept_contigs	FALSE
cleaned_long_ET_0327_V6_bin_73_orgin_filtered_kept_contigs	cleaned_long_ET_0245_V0_bin_5_strict_filtered_kept_contigs	FALSE
cleaned_long_ET_0340_V6_bin_44_strict_filtered_kept_contigs	cleaned_long_ET_0120_V0_bin_15_strict_filtered_kept_contigs	FALSE
cleaned_long_ET_0350_V0_bin_10_orgin_filtered_kept_contigs	cleaned_long_ET_0120_V0_bin_15_strict_filtered_kept_contigs	FALSE
cleaned_long_ET_0378_V6_bin_11_orgin_filtered_kept_contigs	cleaned_long_ET_0120_V0_bin_15_strict_filtered_kept_contigs	FALSE
cleaned_long_ET_0450_V6_bin_31_orgin_filtered_kept_contigs	cleaned_long_ET_0120_V0_bin_15_strict_filtered_kept_contigs	FALSE
cleaned_long_ET_0505_V0_bin_58_strict_filtered_kept_contigs	cleaned_long_ET_0245_V0_bin_5_strict_filtered_kept_contigs	FALSE
cleaned_long_ET_0701_V0_bin_58_orgin_filtered_kept_contigs	cleaned_long_ET_0120_V0_bin_15_strict_filtered_kept_contigs	FALSE
cleaned_long_ET_0760_V6_bin_3_orgin_filtered_kept_contigs	cleaned_long_ET_0120_V0_bin_15_strict_filtered_kept_contigs	FALSE
cleaned_long_1761277.7_bin_44_strict_filtered_kept_contigs	cleaned_long_2030957.2_bin_53_permissive_filtered_kept_contigs	FALSE
cleaned_long_2030904.6_bin_32_strict_filtered_kept_contigs	cleaned_long_2030957.2_bin_53_permissive_filtered_kept_contigs	FALSE
cleaned_long_2030913.8_bin_43_strict_filtered_kept_contigs	cleaned_long_2030957.2_bin_53_permissive_filtered_kept_contigs	FALSE
cleaned_long_2030925.1_bin_19_permissive_filtered_kept_contigs	cleaned_long_2030957.2_bin_53_permissive_filtered_kept_contigs	FALSE
cleaned_long_2030957.2_bin_53_permissive_filtered_kept_contigs	cleaned_long_2030957.2_bin_53_permissive_filtered_kept_contigs	TRUE
cleaned_long_2030999.2_bin_55_permissive_filtered_kept_contigs	cleaned_long_2030957.2_bin_53_permissive_filtered_kept_contigs	FALSE
cleaned_long_2031005.9_bin_54_permissive_filtered_kept_contigs	cleaned_long_2030957.2_bin_53_permissive_filtered_kept_contigs	FALSE
cleaned_long_2031028.8_bin_27_permissive_filtered_kept_contigs	cleaned_long_2030957.2_bin_53_permissive_filtered_kept_contigs	FALSE
cleaned_long_2031043.1_bin_27_orgin_filtered_kept_contigs	cleaned_long_2030957.2_bin_53_permissive_filtered_kept_contigs	FALSE
cleaned_long_2031044.8_bin_17_strict_filtered_kept_contigs	cleaned_long_2030957.2_bin_53_permissive_filtered_kept_contigs	FALSE
cleaned_long_2031054.7_bin_41_strict_filtered_kept_contigs	cleaned_long_2030957.2_bin_53_permissive_filtered_kept_contigs	FALSE
cleaned_long_2031060.8_bin_24_permissive_filtered_kept_contigs	cleaned_long_2030957.2_bin_53_permissive_filtered_kept_contigs	FALSE
cleaned_long_2031114.8_bin_2_permissive_filtered_kept_contigs	cleaned_long_2030957.2_bin_53_permissive_filtered_kept_contigs	FALSE
cleaned_long_2031167.4_bin_19_orgin_filtered_kept_contigs	cleaned_long_2030957.2_bin_53_permissive_filtered_kept_contigs	FALSE
cleaned_long_2031220.6_bin_74_orgin_filtered_kept_contigs	cleaned_long_2030957.2_bin_53_permissive_filtered_kept_contigs	FALSE
cleaned_long_2031268.8_bin_20_strict_filtered_kept_contigs	cleaned_long_2030957.2_bin_53_permissive_filtered_kept_contigs	FALSE
cleaned_long_2031311.1_bin_40_permissive_filtered_kept_contigs	cleaned_long_2030957.2_bin_53_permissive_filtered_kept_contigs	FALSE
cleaned_long_2031340.1_bin_1_orgin_filtered_kept_contigs	cleaned_long_2030957.2_bin_53_permissive_filtered_kept_contigs	FALSE
cleaned_long_2031362.3_bin_40_orgin_filtered_kept_contigs	cleaned_long_2030957.2_bin_53_permissive_filtered_kept_contigs	FALSE
cleaned_long_2031409.5_bin_24_permissive_filtered_kept_contigs	cleaned_long_2030957.2_bin_53_permissive_filtered_kept_contigs	FALSE
cleaned_long_2031432.3_bin_1_permissive_filtered_kept_contigs	cleaned_long_2030957.2_bin_53_permissive_filtered_kept_contigs	FALSE
cleaned_long_2031538.2_bin_20_orgin_filtered_kept_contigs	cleaned_long_2030957.2_bin_53_permissive_filtered_kept_contigs	FALSE
cleaned_long_2031647.1_bin_13_orgin_filtered_kept_contigs	cleaned_long_2030957.2_bin_53_permissive_filtered_kept_contigs	FALSE
cleaned_long_2031650.1_bin_23_permissive_filtered_kept_contigs	cleaned_long_2030957.2_bin_53_permissive_filtered_kept_contigs	FALSE
cleaned_long_2031671.6_bin_9_permissive_filtered_kept_contigs	cleaned_long_2030957.2_bin_53_permissive_filtered_kept_contigs	FALSE
cleaned_long_2031684.6_bin_55_permissive_filtered_kept_contigs	cleaned_long_2030957.2_bin_53_permissive_filtered_kept_contigs	FALSE
cleaned_long_2031698.3_bin_48_permissive_filtered_kept_contigs	cleaned_long_2030957.2_bin_53_permissive_filtered_kept_contigs	FALSE
cleaned_long_2031699_bin_22_strict_filtered_kept_contigs	cleaned_long_2030957.2_bin_53_permissive_filtered_kept_contigs	FALSE
cleaned_long_2031729.4_bin_54_permissive_filtered_kept_contigs	cleaned_long_2030957.2_bin_53_permissive_filtered_kept_contigs	FALSE
cleaned_long_2031735.5_bin_50_strict_filtered_kept_contigs	cleaned_long_2030957.2_bin_53_permissive_filtered_kept_contigs	FALSE
cleaned_long_2052913_bin_37_orgin_filtered_kept_contigs	cleaned_long_2030957.2_bin_53_permissive_filtered_kept_contigs	FALSE
cleaned_long_2052925.3_bin_40_strict_filtered_kept_contigs	cleaned_long_2030957.2_bin_53_permissive_filtered_kept_contigs	FALSE
cleaned_long_2052927.7_bin_42_strict_filtered_kept_contigs	cleaned_long_2030957.2_bin_53_permissive_filtered_kept_contigs	FALSE
cleaned_long_2053073_bin_15_orgin_filtered_kept_contigs	cleaned_long_2030957.2_bin_53_permissive_filtered_kept_contigs	FALSE
cleaned_long_2053084.6_bin_39_orgin_filtered_kept_contigs	cleaned_long_2030957.2_bin_53_permissive_filtered_kept_contigs	FALSE
cleaned_long_2053121.8_bin_41_orgin_filtered_kept_contigs	cleaned_long_2030957.2_bin_53_permissive_filtered_kept_contigs	FALSE
cleaned_long_2053129.4_bin_53_orgin_filtered_kept_contigs	cleaned_long_2030957.2_bin_53_permissive_filtered_kept_contigs	FALSE
cleaned_long_2053136.2_bin_12_strict_filtered_kept_contigs	cleaned_long_2030957.2_bin_53_permissive_filtered_kept_contigs	FALSE
cleaned_long_2053206.2_bin_5_permissive_filtered_kept_contigs	cleaned_long_2030957.2_bin_53_permissive_filtered_kept_contigs	FALSE
cleaned_long_2053223.9_bin_58_permissive_filtered_kept_contigs	cleaned_long_2030957.2_bin_53_permissive_filtered_kept_contigs	FALSE
cleaned_long_2053227.7_bin_63_permissive_filtered_kept_contigs	cleaned_long_2030957.2_bin_53_permissive_filtered_kept_contigs	FALSE
cleaned_long_2053250.5_bin_18_orgin_filtered_kept_contigs	cleaned_long_2030957.2_bin_53_permissive_filtered_kept_contigs	FALSE
cleaned_long_2053266.6_bin_16_strict_filtered_kept_contigs	cleaned_long_2030957.2_bin_53_permissive_filtered_kept_contigs	FALSE
cleaned_long_2053290.1_bin_5_strict_filtered_kept_contigs	cleaned_long_2030957.2_bin_53_permissive_filtered_kept_contigs	FALSE
cleaned_long_2078606.9_bin_28_strict_filtered_kept_contigs	cleaned_long_2030957.2_bin_53_permissive_filtered_kept_contigs	FALSE
cleaned_long_2078678.6_bin_15_strict_filtered_kept_contigs	cleaned_long_2030957.2_bin_53_permissive_filtered_kept_contigs	FALSE
cleaned_long_2078831.5_bin_55_strict_filtered_kept_contigs	cleaned_long_2030957.2_bin_53_permissive_filtered_kept_contigs	FALSE
cleaned_long_ET_0020_V6_bin_59_permissive_filtered_kept_contigs	cleaned_long_2030957.2_bin_53_permissive_filtered_kept_contigs	FALSE
cleaned_long_ET_0028_V6_bin_20_permissive_filtered_kept_contigs	cleaned_long_2030957.2_bin_53_permissive_filtered_kept_contigs	FALSE
cleaned_long_ET_0029_V0_bin_32_strict_filtered_kept_contigs	cleaned_long_2030957.2_bin_53_permissive_filtered_kept_contigs	FALSE
cleaned_long_ET_0044_V0_bin_27_strict_filtered_kept_contigs	cleaned_long_2030957.2_bin_53_permissive_filtered_kept_contigs	FALSE
cleaned_long_ET_0092_V0_bin_46_permissive_filtered_kept_contigs	cleaned_long_2030957.2_bin_53_permissive_filtered_kept_contigs	FALSE
cleaned_long_ET_0108_V0_bin_71_strict_filtered_kept_contigs	cleaned_long_2030957.2_bin_53_permissive_filtered_kept_contigs	FALSE
cleaned_long_ET_0114_V0_bin_20_strict_filtered_kept_contigs	cleaned_long_2030957.2_bin_53_permissive_filtered_kept_contigs	FALSE
cleaned_long_ET_0114_V6_bin_12_orgin_filtered_kept_contigs	cleaned_long_2030957.2_bin_53_permissive_filtered_kept_contigs	FALSE
cleaned_long_ET_0120_V6_bin_5_strict_filtered_kept_contigs	cleaned_long_2030957.2_bin_53_permissive_filtered_kept_contigs	FALSE
cleaned_long_ET_0195_V6_bin_17_orgin_filtered_kept_contigs	cleaned_long_2030957.2_bin_53_permissive_filtered_kept_contigs	FALSE
cleaned_long_ET_0245_V0_bin_38_strict_filtered_kept_contigs	cleaned_long_2030957.2_bin_53_permissive_filtered_kept_contigs	FALSE
cleaned_long_ET_0245_V6_bin_35_permissive_filtered_kept_contigs	cleaned_long_2030957.2_bin_53_permissive_filtered_kept_contigs	FALSE
cleaned_long_ET_0249_V6_bin_33_strict_filtered_kept_contigs	cleaned_long_2030957.2_bin_53_permissive_filtered_kept_contigs	FALSE
cleaned_long_ET_0258_V0_bin_46_permissive_filtered_kept_contigs	cleaned_long_2030957.2_bin_53_permissive_filtered_kept_contigs	FALSE
cleaned_long_ET_0261_V6_bin_59_permissive_filtered_kept_contigs	cleaned_long_2030957.2_bin_53_permissive_filtered_kept_contigs	FALSE
cleaned_long_ET_0305_V6_bin_18_strict_filtered_kept_contigs	cleaned_long_2030957.2_bin_53_permissive_filtered_kept_contigs	FALSE
cleaned_long_ET_0327_V6_bin_4_permissive_filtered_kept_contigs	cleaned_long_2030957.2_bin_53_permissive_filtered_kept_contigs	FALSE
cleaned_long_ET_0329_V0_bin_27_permissive_filtered_kept_contigs	cleaned_long_2030957.2_bin_53_permissive_filtered_kept_contigs	FALSE
cleaned_long_ET_0337_V6_bin_68_permissive_filtered_kept_contigs	cleaned_long_2030957.2_bin_53_permissive_filtered_kept_contigs	FALSE
cleaned_long_ET_0345_V0_bin_43_strict_filtered_kept_contigs	cleaned_long_2030957.2_bin_53_permissive_filtered_kept_contigs	FALSE
cleaned_long_ET_0393_V6_bin_35_permissive_filtered_kept_contigs	cleaned_long_2030957.2_bin_53_permissive_filtered_kept_contigs	FALSE
cleaned_long_ET_0399_V6_bin_35_permissive_filtered_kept_contigs	cleaned_long_2030957.2_bin_53_permissive_filtered_kept_contigs	FALSE
cleaned_long_ET_0429_V6_bin_19_strict_filtered_kept_contigs	cleaned_long_2030957.2_bin_53_permissive_filtered_kept_contigs	FALSE
cleaned_long_ET_0448_V6_bin_39_strict_filtered_kept_contigs	cleaned_long_2030957.2_bin_53_permissive_filtered_kept_contigs	FALSE
cleaned_long_ET_0484_V0_bin_40_permissive_filtered_kept_contigs	cleaned_long_2030957.2_bin_53_permissive_filtered_kept_contigs	FALSE
cleaned_long_ET_0484_V6_bin_35_orgin_filtered_kept_contigs	cleaned_long_2030957.2_bin_53_permissive_filtered_kept_contigs	FALSE
cleaned_long_ET_0511_V6_bin_19_permissive_filtered_kept_contigs	cleaned_long_2030957.2_bin_53_permissive_filtered_kept_contigs	FALSE
cleaned_long_ET_0709_V0_bin_15_permissive_filtered_kept_contigs	cleaned_long_2030957.2_bin_53_permissive_filtered_kept_contigs	FALSE
cleaned_long_ET_0711_V0_bin_3_strict_filtered_kept_contigs	cleaned_long_2030957.2_bin_53_permissive_filtered_kept_contigs	FALSE
cleaned_long_ET_1068_V0_bin_20_orgin_filtered_kept_contigs	cleaned_long_2030957.2_bin_53_permissive_filtered_kept_contigs	FALSE
cleaned_long_1761277.7_bin_45_strict_filtered_kept_contigs	cleaned_long_ET_0133_V0_bin_6_orgin_filtered_kept_contigs	FALSE
cleaned_long_2030822.3_bin_23_strict_filtered_kept_contigs	cleaned_long_ET_0133_V0_bin_6_orgin_filtered_kept_contigs	FALSE
cleaned_long_2030823_bin_48_permissive_filtered_kept_contigs	cleaned_long_ET_0133_V0_bin_6_orgin_filtered_kept_contigs	FALSE
cleaned_long_2030910.7_bin_45_permissive_filtered_kept_contigs	cleaned_long_ET_0133_V0_bin_6_orgin_filtered_kept_contigs	FALSE
cleaned_long_2030913.8_bin_26_orgin_filtered_kept_contigs	cleaned_long_ET_0133_V0_bin_6_orgin_filtered_kept_contigs	FALSE
cleaned_long_2030982.4_bin_30_permissive_filtered_kept_contigs	cleaned_long_ET_0133_V0_bin_6_orgin_filtered_kept_contigs	FALSE
cleaned_long_2031028.8_bin_36_orgin_filtered_kept_contigs	cleaned_long_ET_0133_V0_bin_6_orgin_filtered_kept_contigs	FALSE
cleaned_long_2031043.1_bin_41_strict_filtered_kept_contigs	cleaned_long_ET_0133_V0_bin_6_orgin_filtered_kept_contigs	FALSE
cleaned_long_2031089.9_bin_5_permissive_filtered_kept_contigs	cleaned_long_ET_0133_V0_bin_6_orgin_filtered_kept_contigs	FALSE
cleaned_long_2031167.4_bin_18_permissive_filtered_kept_contigs	cleaned_long_ET_0133_V0_bin_6_orgin_filtered_kept_contigs	FALSE
cleaned_long_2031220.6_bin_38_strict_filtered_kept_contigs	cleaned_long_ET_0133_V0_bin_6_orgin_filtered_kept_contigs	FALSE
cleaned_long_2031330.2_bin_17_strict_filtered_kept_contigs	cleaned_long_ET_0133_V0_bin_6_orgin_filtered_kept_contigs	FALSE
cleaned_long_2031346.3_bin_11_strict_filtered_kept_contigs	cleaned_long_ET_0133_V0_bin_6_orgin_filtered_kept_contigs	FALSE
cleaned_long_2031352.4_bin_5_orgin_filtered_kept_contigs	cleaned_long_ET_0133_V0_bin_6_orgin_filtered_kept_contigs	FALSE
cleaned_long_2031362.3_bin_46_strict_filtered_kept_contigs	cleaned_long_ET_0133_V0_bin_6_orgin_filtered_kept_contigs	FALSE
cleaned_long_2031387.6_bin_18_orgin_filtered_kept_contigs	cleaned_long_ET_0133_V0_bin_6_orgin_filtered_kept_contigs	FALSE
cleaned_long_2031390.6_bin_52_permissive_filtered_kept_contigs	cleaned_long_ET_0133_V0_bin_6_orgin_filtered_kept_contigs	FALSE
cleaned_long_2031444.6_bin_60_orgin_filtered_kept_contigs	cleaned_long_ET_0133_V0_bin_6_orgin_filtered_kept_contigs	FALSE
cleaned_long_2031647.1_bin_76_strict_filtered_kept_contigs	cleaned_long_ET_0133_V0_bin_6_orgin_filtered_kept_contigs	FALSE
cleaned_long_2031660_bin_62_orgin_filtered_kept_contigs	cleaned_long_ET_0133_V0_bin_6_orgin_filtered_kept_contigs	FALSE
cleaned_long_2031671.6_bin_14_permissive_filtered_kept_contigs	cleaned_long_ET_0133_V0_bin_6_orgin_filtered_kept_contigs	FALSE
cleaned_long_2031684.6_bin_18_permissive_filtered_kept_contigs	cleaned_long_ET_0133_V0_bin_6_orgin_filtered_kept_contigs	FALSE
cleaned_long_2031720.1_bin_39_orgin_filtered_kept_contigs	cleaned_long_ET_0133_V0_bin_6_orgin_filtered_kept_contigs	FALSE
cleaned_long_2053045.7_bin_2_permissive_filtered_kept_contigs	cleaned_long_ET_0133_V0_bin_6_orgin_filtered_kept_contigs	FALSE
cleaned_long_2053179.9_bin_3_permissive_filtered_kept_contigs	cleaned_long_ET_0133_V0_bin_6_orgin_filtered_kept_contigs	FALSE
cleaned_long_2053184.3_bin_11_permissive_filtered_kept_contigs	cleaned_long_ET_0133_V0_bin_6_orgin_filtered_kept_contigs	FALSE
cleaned_long_2053250.5_bin_54_strict_filtered_kept_contigs	cleaned_long_ET_0133_V0_bin_6_orgin_filtered_kept_contigs	FALSE
cleaned_long_2053257.4_bin_3_orgin_filtered_kept_contigs	cleaned_long_ET_0133_V0_bin_6_orgin_filtered_kept_contigs	FALSE
cleaned_long_2053273.4_bin_28_permissive_filtered_kept_contigs	cleaned_long_ET_0133_V0_bin_6_orgin_filtered_kept_contigs	FALSE
cleaned_long_2078643.4_bin_36_permissive_filtered_kept_contigs	cleaned_long_ET_0133_V0_bin_6_orgin_filtered_kept_contigs	FALSE
cleaned_long_2078678.6_bin_22_orgin_filtered_kept_contigs	cleaned_long_ET_0133_V0_bin_6_orgin_filtered_kept_contigs	FALSE
cleaned_long_2078765.3_bin_13_strict_filtered_kept_contigs	cleaned_long_ET_0133_V0_bin_6_orgin_filtered_kept_contigs	FALSE
cleaned_long_2078766_bin_8_permissive_filtered_kept_contigs	cleaned_long_ET_0133_V0_bin_6_orgin_filtered_kept_contigs	FALSE
cleaned_long_2079080.6_bin_35_strict_filtered_kept_contigs	cleaned_long_ET_0133_V0_bin_6_orgin_filtered_kept_contigs	FALSE
cleaned_long_ET_0015_V0_bin_66_permissive_filtered_kept_contigs	cleaned_long_ET_0133_V0_bin_6_orgin_filtered_kept_contigs	FALSE
cleaned_long_ET_0015_V6_bin_38_strict_filtered_kept_contigs	cleaned_long_ET_0133_V0_bin_6_orgin_filtered_kept_contigs	FALSE
cleaned_long_ET_0021_V6_bin_67_permissive_filtered_kept_contigs	cleaned_long_ET_0133_V0_bin_6_orgin_filtered_kept_contigs	FALSE
cleaned_long_ET_0037_V0_bin_22_strict_filtered_kept_contigs	cleaned_long_ET_0133_V0_bin_6_orgin_filtered_kept_contigs	FALSE
cleaned_long_ET_0037_V6_bin_68_strict_filtered_kept_contigs	cleaned_long_ET_0133_V0_bin_6_orgin_filtered_kept_contigs	FALSE
cleaned_long_ET_0050_V6_bin_5_permissive_filtered_kept_contigs	cleaned_long_ET_0133_V0_bin_6_orgin_filtered_kept_contigs	FALSE
cleaned_long_ET_0067_V0_bin_50_permissive_filtered_kept_contigs	cleaned_long_ET_0133_V0_bin_6_orgin_filtered_kept_contigs	FALSE
cleaned_long_ET_0069_V0_bin_23_strict_filtered_kept_contigs	cleaned_long_ET_0133_V0_bin_6_orgin_filtered_kept_contigs	FALSE
cleaned_long_ET_0069_V6_bin_69_permissive_filtered_kept_contigs	cleaned_long_ET_0133_V0_bin_6_orgin_filtered_kept_contigs	FALSE
cleaned_long_ET_0070_V0_bin_9_orgin_filtered_kept_contigs	cleaned_long_ET_0133_V0_bin_6_orgin_filtered_kept_contigs	FALSE
cleaned_long_ET_0084_V0_bin_10_orgin_filtered_kept_contigs	cleaned_long_ET_0133_V0_bin_6_orgin_filtered_kept_contigs	FALSE
cleaned_long_ET_0088_V0_bin_6_strict_filtered_kept_contigs	cleaned_long_ET_0133_V0_bin_6_orgin_filtered_kept_contigs	FALSE
cleaned_long_ET_0088_V6_bin_14_permissive_filtered_kept_contigs	cleaned_long_ET_0133_V0_bin_6_orgin_filtered_kept_contigs	FALSE
cleaned_long_ET_0108_V0_bin_59_orgin_filtered_kept_contigs	cleaned_long_ET_0133_V0_bin_6_orgin_filtered_kept_contigs	FALSE
cleaned_long_ET_0108_V6_bin_24_orgin_filtered_kept_contigs	cleaned_long_ET_0133_V0_bin_6_orgin_filtered_kept_contigs	FALSE
cleaned_long_ET_0118_V0_bin_33_orgin_filtered_kept_contigs	cleaned_long_ET_0133_V0_bin_6_orgin_filtered_kept_contigs	FALSE
cleaned_long_ET_0118_V6_bin_52_permissive_filtered_kept_contigs	cleaned_long_ET_0133_V0_bin_6_orgin_filtered_kept_contigs	FALSE
cleaned_long_ET_0120_V0_bin_31_permissive_filtered_kept_contigs	cleaned_long_ET_0133_V0_bin_6_orgin_filtered_kept_contigs	FALSE
cleaned_long_ET_0120_V6_bin_45_orgin_filtered_kept_contigs	cleaned_long_ET_0133_V0_bin_6_orgin_filtered_kept_contigs	FALSE
cleaned_long_ET_0133_V0_bin_6_orgin_filtered_kept_contigs	cleaned_long_ET_0133_V0_bin_6_orgin_filtered_kept_contigs	TRUE
cleaned_long_ET_0139_V0_bin_10_orgin_filtered_kept_contigs	cleaned_long_ET_0133_V0_bin_6_orgin_filtered_kept_contigs	FALSE
cleaned_long_ET_0140_V6_bin_45_permissive_filtered_kept_contigs	cleaned_long_ET_0133_V0_bin_6_orgin_filtered_kept_contigs	FALSE
cleaned_long_ET_0151_V0_bin_37_permissive_filtered_kept_contigs	cleaned_long_ET_0133_V0_bin_6_orgin_filtered_kept_contigs	FALSE
cleaned_long_ET_0170_V6_bin_4_permissive_filtered_kept_contigs	cleaned_long_ET_0133_V0_bin_6_orgin_filtered_kept_contigs	FALSE
cleaned_long_ET_0172_V0_bin_16_orgin_filtered_kept_contigs	cleaned_long_ET_0133_V0_bin_6_orgin_filtered_kept_contigs	FALSE
cleaned_long_ET_0196_V0_bin_47_orgin_filtered_kept_contigs	cleaned_long_ET_0133_V0_bin_6_orgin_filtered_kept_contigs	FALSE
cleaned_long_ET_0203_V6_bin_48_strict_filtered_kept_contigs	cleaned_long_ET_0133_V0_bin_6_orgin_filtered_kept_contigs	FALSE
cleaned_long_ET_0207_V0_bin_23_permissive_filtered_kept_contigs	cleaned_long_ET_0133_V0_bin_6_orgin_filtered_kept_contigs	FALSE
cleaned_long_ET_0208_V6_bin_4_orgin_filtered_kept_contigs	cleaned_long_ET_0133_V0_bin_6_orgin_filtered_kept_contigs	FALSE
cleaned_long_ET_0214_V6_bin_14_orgin_filtered_kept_contigs	cleaned_long_ET_0133_V0_bin_6_orgin_filtered_kept_contigs	FALSE
cleaned_long_ET_0224_V0_bin_3_permissive_filtered_kept_contigs	cleaned_long_ET_0133_V0_bin_6_orgin_filtered_kept_contigs	FALSE
cleaned_long_ET_0225_V0_bin_19_strict_filtered_kept_contigs	cleaned_long_ET_0133_V0_bin_6_orgin_filtered_kept_contigs	FALSE
cleaned_long_ET_0226_V0_bin_22_permissive_filtered_kept_contigs	cleaned_long_ET_0133_V0_bin_6_orgin_filtered_kept_contigs	FALSE
cleaned_long_ET_0255_V6_bin_3_strict_filtered_kept_contigs	cleaned_long_ET_0133_V0_bin_6_orgin_filtered_kept_contigs	FALSE
cleaned_long_ET_0260_V0_bin_16_orgin_filtered_kept_contigs	cleaned_long_ET_0133_V0_bin_6_orgin_filtered_kept_contigs	FALSE
cleaned_long_ET_0262_V0_bin_30_permissive_filtered_kept_contigs	cleaned_long_ET_0133_V0_bin_6_orgin_filtered_kept_contigs	FALSE
cleaned_long_ET_0278_V6_bin_84_orgin_filtered_kept_contigs	cleaned_long_ET_0133_V0_bin_6_orgin_filtered_kept_contigs	FALSE
cleaned_long_ET_0294_V6_bin_54_orgin_filtered_kept_contigs	cleaned_long_ET_0133_V0_bin_6_orgin_filtered_kept_contigs	FALSE
cleaned_long_ET_0314_V6_bin_26_strict_filtered_kept_contigs	cleaned_long_ET_0133_V0_bin_6_orgin_filtered_kept_contigs	FALSE
cleaned_long_ET_0316_V6_bin_74_orgin_filtered_kept_contigs	cleaned_long_ET_0133_V0_bin_6_orgin_filtered_kept_contigs	FALSE
cleaned_long_ET_0324_V0_bin_61_strict_filtered_kept_contigs	cleaned_long_ET_0133_V0_bin_6_orgin_filtered_kept_contigs	FALSE
cleaned_long_ET_0327_V0_bin_41_strict_filtered_kept_contigs	cleaned_long_ET_0133_V0_bin_6_orgin_filtered_kept_contigs	FALSE
cleaned_long_ET_0327_V6_bin_39_orgin_filtered_kept_contigs	cleaned_long_ET_0133_V0_bin_6_orgin_filtered_kept_contigs	FALSE
cleaned_long_ET_0329_V0_bin_26_strict_filtered_kept_contigs	cleaned_long_ET_0133_V0_bin_6_orgin_filtered_kept_contigs	FALSE
cleaned_long_ET_0329_V6_bin_50_strict_filtered_kept_contigs	cleaned_long_ET_0133_V0_bin_6_orgin_filtered_kept_contigs	FALSE
cleaned_long_ET_0337_V0_bin_60_strict_filtered_kept_contigs	cleaned_long_ET_0133_V0_bin_6_orgin_filtered_kept_contigs	FALSE
cleaned_long_ET_0337_V6_bin_67_strict_filtered_kept_contigs	cleaned_long_ET_0133_V0_bin_6_orgin_filtered_kept_contigs	FALSE
cleaned_long_ET_0350_V0_bin_19_orgin_filtered_kept_contigs	cleaned_long_ET_0133_V0_bin_6_orgin_filtered_kept_contigs	FALSE
cleaned_long_ET_0369_V0_bin_55_permissive_filtered_kept_contigs	cleaned_long_ET_0133_V0_bin_6_orgin_filtered_kept_contigs	FALSE
cleaned_long_ET_0372_V6_bin_16_orgin_filtered_kept_contigs	cleaned_long_ET_0133_V0_bin_6_orgin_filtered_kept_contigs	FALSE
cleaned_long_ET_0380_V0_bin_26_permissive_filtered_kept_contigs	cleaned_long_ET_0133_V0_bin_6_orgin_filtered_kept_contigs	FALSE
cleaned_long_ET_0380_V6_bin_59_strict_filtered_kept_contigs	cleaned_long_ET_0133_V0_bin_6_orgin_filtered_kept_contigs	FALSE
cleaned_long_ET_0387_V0_bin_45_permissive_filtered_kept_contigs	cleaned_long_ET_0133_V0_bin_6_orgin_filtered_kept_contigs	FALSE
cleaned_long_ET_0427_V0_bin_19_permissive_filtered_kept_contigs	cleaned_long_ET_0133_V0_bin_6_orgin_filtered_kept_contigs	FALSE
cleaned_long_ET_0427_V6_bin_39_orgin_filtered_kept_contigs	cleaned_long_ET_0133_V0_bin_6_orgin_filtered_kept_contigs	FALSE
cleaned_long_ET_0431_V0_bin_85_strict_filtered_kept_contigs	cleaned_long_ET_0133_V0_bin_6_orgin_filtered_kept_contigs	FALSE
cleaned_long_ET_0433_V6_bin_34_permissive_filtered_kept_contigs	cleaned_long_ET_0133_V0_bin_6_orgin_filtered_kept_contigs	FALSE
cleaned_long_ET_0448_V0_bin_7_orgin_filtered_kept_contigs	cleaned_long_ET_0133_V0_bin_6_orgin_filtered_kept_contigs	FALSE
cleaned_long_ET_0477_V0_bin_17_strict_filtered_kept_contigs	cleaned_long_ET_0133_V0_bin_6_orgin_filtered_kept_contigs	FALSE
cleaned_long_ET_0484_V6_bin_21_orgin_filtered_kept_contigs	cleaned_long_ET_0133_V0_bin_6_orgin_filtered_kept_contigs	FALSE
cleaned_long_ET_0499_V0_bin_28_strict_filtered_kept_contigs	cleaned_long_ET_0133_V0_bin_6_orgin_filtered_kept_contigs	FALSE
cleaned_long_ET_1127_V0_bin_83_orgin_filtered_kept_contigs	cleaned_long_ET_0133_V0_bin_6_orgin_filtered_kept_contigs	FALSE
cleaned_long_ET_1127_V6_bin_25_orgin_filtered_kept_contigs	cleaned_long_ET_0133_V0_bin_6_orgin_filtered_kept_contigs	FALSE
cleaned_long_1761277.7_bin_5_permissive_filtered_kept_contigs	cleaned_long_ET_0263_V6_bin_80_permissive_filtered_kept_contigs	FALSE
cleaned_long_ET_0263_V6_bin_80_permissive_filtered_kept_contigs	cleaned_long_ET_0263_V6_bin_80_permissive_filtered_kept_contigs	TRUE
cleaned_long_ET_0310_V0_bin_6_orgin_filtered_kept_contigs	cleaned_long_ET_0263_V6_bin_80_permissive_filtered_kept_contigs	FALSE
cleaned_long_ET_0492_V6_bin_40_strict_filtered_kept_contigs	cleaned_long_ET_0263_V6_bin_80_permissive_filtered_kept_contigs	FALSE
cleaned_long_1761295.1_bin_11_strict_filtered_kept_contigs	cleaned_long_2078733.2_bin_28_orgin_filtered_kept_contigs	FALSE
cleaned_long_2030818.6_bin_19_strict_filtered_kept_contigs	cleaned_long_2078733.2_bin_28_orgin_filtered_kept_contigs	FALSE
cleaned_long_2030828.5_bin_37_orgin_filtered_kept_contigs	cleaned_long_2078733.2_bin_28_orgin_filtered_kept_contigs	FALSE
cleaned_long_2030863.6_bin_27_orgin_filtered_kept_contigs	cleaned_long_2078733.2_bin_28_orgin_filtered_kept_contigs	FALSE
cleaned_long_2030914.5_bin_30_orgin_filtered_kept_contigs	cleaned_long_2078733.2_bin_28_orgin_filtered_kept_contigs	FALSE
cleaned_long_2030923.7_bin_28_orgin_filtered_kept_contigs	cleaned_long_2078733.2_bin_28_orgin_filtered_kept_contigs	FALSE
cleaned_long_2030945.9_bin_84_orgin_filtered_kept_contigs	cleaned_long_2078733.2_bin_28_orgin_filtered_kept_contigs	FALSE
cleaned_long_2030950.3_bin_38_strict_filtered_kept_contigs	cleaned_long_2078733.2_bin_28_orgin_filtered_kept_contigs	FALSE
cleaned_long_2030974.9_bin_26_orgin_filtered_kept_contigs	cleaned_long_2078733.2_bin_28_orgin_filtered_kept_contigs	FALSE
cleaned_long_2031005.9_bin_21_orgin_filtered_kept_contigs	cleaned_long_2078733.2_bin_28_orgin_filtered_kept_contigs	FALSE
cleaned_long_2031028.8_bin_85_orgin_filtered_kept_contigs	cleaned_long_2078733.2_bin_28_orgin_filtered_kept_contigs	FALSE
cleaned_long_2031041.7_bin_16_strict_filtered_kept_contigs	cleaned_long_2078733.2_bin_28_orgin_filtered_kept_contigs	FALSE
cleaned_long_2031043.1_bin_28_orgin_filtered_kept_contigs	cleaned_long_2078733.2_bin_28_orgin_filtered_kept_contigs	FALSE
cleaned_long_2031061.5_bin_4_orgin_filtered_kept_contigs	cleaned_long_2078733.2_bin_28_orgin_filtered_kept_contigs	FALSE
cleaned_long_2031107_bin_17_strict_filtered_kept_contigs	cleaned_long_2078733.2_bin_28_orgin_filtered_kept_contigs	FALSE
cleaned_long_2031156.8_bin_31_strict_filtered_kept_contigs	cleaned_long_2078733.2_bin_28_orgin_filtered_kept_contigs	FALSE
cleaned_long_2031165_bin_24_orgin_filtered_kept_contigs	cleaned_long_2078733.2_bin_28_orgin_filtered_kept_contigs	FALSE
cleaned_long_2031167.4_bin_32_orgin_filtered_kept_contigs	cleaned_long_2078733.2_bin_28_orgin_filtered_kept_contigs	FALSE
cleaned_long_2031255.8_bin_70_strict_filtered_kept_contigs	cleaned_long_2078733.2_bin_28_orgin_filtered_kept_contigs	FALSE
cleaned_long_2031299.2_bin_85_orgin_filtered_kept_contigs	cleaned_long_2078733.2_bin_28_orgin_filtered_kept_contigs	FALSE
cleaned_long_2031311.1_bin_24_strict_filtered_kept_contigs	cleaned_long_2078733.2_bin_28_orgin_filtered_kept_contigs	FALSE
cleaned_long_2031317.3_bin_14_strict_filtered_kept_contigs	cleaned_long_2078733.2_bin_28_orgin_filtered_kept_contigs	FALSE
cleaned_long_2031324.1_bin_17_orgin_filtered_kept_contigs	cleaned_long_2078733.2_bin_28_orgin_filtered_kept_contigs	FALSE
cleaned_long_2031330.2_bin_5_orgin_filtered_kept_contigs	cleaned_long_2078733.2_bin_28_orgin_filtered_kept_contigs	FALSE
cleaned_long_2031331.9_bin_52_orgin_filtered_kept_contigs	cleaned_long_2078733.2_bin_28_orgin_filtered_kept_contigs	FALSE
cleaned_long_2031338.8_bin_4_orgin_filtered_kept_contigs	cleaned_long_2078733.2_bin_28_orgin_filtered_kept_contigs	FALSE
cleaned_long_2031352.4_bin_32_orgin_filtered_kept_contigs	cleaned_long_2078733.2_bin_28_orgin_filtered_kept_contigs	FALSE
cleaned_long_2031360.9_bin_10_orgin_filtered_kept_contigs	cleaned_long_2078733.2_bin_28_orgin_filtered_kept_contigs	FALSE
cleaned_long_2031371.5_bin_28_orgin_filtered_kept_contigs	cleaned_long_2078733.2_bin_28_orgin_filtered_kept_contigs	FALSE
cleaned_long_2031375.3_bin_11_orgin_filtered_kept_contigs	cleaned_long_2078733.2_bin_28_orgin_filtered_kept_contigs	FALSE
cleaned_long_2031381.4_bin_4_strict_filtered_kept_contigs	cleaned_long_2078733.2_bin_28_orgin_filtered_kept_contigs	FALSE
cleaned_long_2031385.2_bin_21_strict_filtered_kept_contigs	cleaned_long_2078733.2_bin_28_orgin_filtered_kept_contigs	FALSE
cleaned_long_2031409.5_bin_30_strict_filtered_kept_contigs	cleaned_long_2078733.2_bin_28_orgin_filtered_kept_contigs	FALSE
cleaned_long_2031444.6_bin_63_orgin_filtered_kept_contigs	cleaned_long_2078733.2_bin_28_orgin_filtered_kept_contigs	FALSE
cleaned_long_2031462_bin_36_orgin_filtered_kept_contigs	cleaned_long_2078733.2_bin_28_orgin_filtered_kept_contigs	FALSE
cleaned_long_2031465.1_bin_12_orgin_filtered_kept_contigs	cleaned_long_2078733.2_bin_28_orgin_filtered_kept_contigs	FALSE
cleaned_long_2031470.5_bin_66_orgin_filtered_kept_contigs	cleaned_long_2078733.2_bin_28_orgin_filtered_kept_contigs	FALSE
cleaned_long_2031471.2_bin_50_orgin_filtered_kept_contigs	cleaned_long_2078733.2_bin_28_orgin_filtered_kept_contigs	FALSE
cleaned_long_2031472.9_bin_31_orgin_filtered_kept_contigs	cleaned_long_2078733.2_bin_28_orgin_filtered_kept_contigs	FALSE
cleaned_long_2031501.6_bin_29_orgin_filtered_kept_contigs	cleaned_long_2078733.2_bin_28_orgin_filtered_kept_contigs	FALSE
cleaned_long_2031647.1_bin_39_orgin_filtered_kept_contigs	cleaned_long_2078733.2_bin_28_orgin_filtered_kept_contigs	FALSE
cleaned_long_2031671.6_bin_28_orgin_filtered_kept_contigs	cleaned_long_2078733.2_bin_28_orgin_filtered_kept_contigs	FALSE
cleaned_long_2031673_bin_28_orgin_filtered_kept_contigs	cleaned_long_2078733.2_bin_28_orgin_filtered_kept_contigs	FALSE
cleaned_long_2031684.6_bin_19_strict_filtered_kept_contigs	cleaned_long_2078733.2_bin_28_orgin_filtered_kept_contigs	FALSE
cleaned_long_2031697.6_bin_7_orgin_filtered_kept_contigs	cleaned_long_2078733.2_bin_28_orgin_filtered_kept_contigs	FALSE
cleaned_long_2031698.3_bin_14_orgin_filtered_kept_contigs	cleaned_long_2078733.2_bin_28_orgin_filtered_kept_contigs	FALSE
cleaned_long_2031703.4_bin_17_orgin_filtered_kept_contigs	cleaned_long_2078733.2_bin_28_orgin_filtered_kept_contigs	FALSE
cleaned_long_2031704.1_bin_4_orgin_filtered_kept_contigs	cleaned_long_2078733.2_bin_28_orgin_filtered_kept_contigs	FALSE
cleaned_long_2031723.2_bin_17_orgin_filtered_kept_contigs	cleaned_long_2078733.2_bin_28_orgin_filtered_kept_contigs	FALSE
cleaned_long_2031725.6_bin_24_orgin_filtered_kept_contigs	cleaned_long_2078733.2_bin_28_orgin_filtered_kept_contigs	FALSE
cleaned_long_2031730_bin_22_orgin_filtered_kept_contigs	cleaned_long_2078733.2_bin_28_orgin_filtered_kept_contigs	FALSE
cleaned_long_2031738.6_bin_64_orgin_filtered_kept_contigs	cleaned_long_2078733.2_bin_28_orgin_filtered_kept_contigs	FALSE
cleaned_long_2052913_bin_46_strict_filtered_kept_contigs	cleaned_long_2078733.2_bin_28_orgin_filtered_kept_contigs	FALSE
cleaned_long_2052931.4_bin_53_orgin_filtered_kept_contigs	cleaned_long_2078733.2_bin_28_orgin_filtered_kept_contigs	FALSE
cleaned_long_2053046.4_bin_16_orgin_filtered_kept_contigs	cleaned_long_2078733.2_bin_28_orgin_filtered_kept_contigs	FALSE
cleaned_long_2053052.5_bin_45_orgin_filtered_kept_contigs	cleaned_long_2078733.2_bin_28_orgin_filtered_kept_contigs	FALSE
cleaned_long_2053084.6_bin_15_strict_filtered_kept_contigs	cleaned_long_2078733.2_bin_28_orgin_filtered_kept_contigs	FALSE
cleaned_long_2053099_bin_40_orgin_filtered_kept_contigs	cleaned_long_2078733.2_bin_28_orgin_filtered_kept_contigs	FALSE
cleaned_long_2053118.8_bin_8_orgin_filtered_kept_contigs	cleaned_long_2078733.2_bin_28_orgin_filtered_kept_contigs	FALSE
cleaned_long_2053119.5_bin_37_orgin_filtered_kept_contigs	cleaned_long_2078733.2_bin_28_orgin_filtered_kept_contigs	FALSE
cleaned_long_2053120.1_bin_42_orgin_filtered_kept_contigs	cleaned_long_2078733.2_bin_28_orgin_filtered_kept_contigs	FALSE
cleaned_long_2053136.2_bin_2_strict_filtered_kept_contigs	cleaned_long_2078733.2_bin_28_orgin_filtered_kept_contigs	FALSE
cleaned_long_2053146.1_bin_6_strict_filtered_kept_contigs	cleaned_long_2078733.2_bin_28_orgin_filtered_kept_contigs	FALSE
cleaned_long_2053184.3_bin_37_orgin_filtered_kept_contigs	cleaned_long_2078733.2_bin_28_orgin_filtered_kept_contigs	FALSE
cleaned_long_2053191.1_bin_14_orgin_filtered_kept_contigs	cleaned_long_2078733.2_bin_28_orgin_filtered_kept_contigs	FALSE
cleaned_long_2053192.8_bin_38_orgin_filtered_kept_contigs	cleaned_long_2078733.2_bin_28_orgin_filtered_kept_contigs	FALSE
cleaned_long_2053194.2_bin_7_permissive_filtered_kept_contigs	cleaned_long_2078733.2_bin_28_orgin_filtered_kept_contigs	FALSE
cleaned_long_2053220.8_bin_9_strict_filtered_kept_contigs	cleaned_long_2078733.2_bin_28_orgin_filtered_kept_contigs	FALSE
cleaned_long_2053231.4_bin_46_strict_filtered_kept_contigs	cleaned_long_2078733.2_bin_28_orgin_filtered_kept_contigs	FALSE
cleaned_long_2053242_bin_28_orgin_filtered_kept_contigs	cleaned_long_2078733.2_bin_28_orgin_filtered_kept_contigs	FALSE
cleaned_long_2053272.7_bin_32_strict_filtered_kept_contigs	cleaned_long_2078733.2_bin_28_orgin_filtered_kept_contigs	FALSE
cleaned_long_2053293.2_bin_8_strict_filtered_kept_contigs	cleaned_long_2078733.2_bin_28_orgin_filtered_kept_contigs	FALSE
cleaned_long_2053322.9_bin_31_permissive_filtered_kept_contigs	cleaned_long_2078733.2_bin_28_orgin_filtered_kept_contigs	FALSE
cleaned_long_2053323.6_bin_4_strict_filtered_kept_contigs	cleaned_long_2078733.2_bin_28_orgin_filtered_kept_contigs	FALSE
cleaned_long_2053333.5_bin_18_orgin_filtered_kept_contigs	cleaned_long_2078733.2_bin_28_orgin_filtered_kept_contigs	FALSE
cleaned_long_2078621.2_bin_45_orgin_filtered_kept_contigs	cleaned_long_2078733.2_bin_28_orgin_filtered_kept_contigs	FALSE
cleaned_long_2078639.7_bin_47_orgin_filtered_kept_contigs	cleaned_long_2078733.2_bin_28_orgin_filtered_kept_contigs	FALSE
cleaned_long_2078643.4_bin_20_orgin_filtered_kept_contigs	cleaned_long_2078733.2_bin_28_orgin_filtered_kept_contigs	FALSE
cleaned_long_2078682.3_bin_11_orgin_filtered_kept_contigs	cleaned_long_2078733.2_bin_28_orgin_filtered_kept_contigs	FALSE
cleaned_long_2078702.8_bin_22_orgin_filtered_kept_contigs	cleaned_long_2078733.2_bin_28_orgin_filtered_kept_contigs	FALSE
cleaned_long_2078703.5_bin_48_orgin_filtered_kept_contigs	cleaned_long_2078733.2_bin_28_orgin_filtered_kept_contigs	FALSE
cleaned_long_2078705.9_bin_11_orgin_filtered_kept_contigs	cleaned_long_2078733.2_bin_28_orgin_filtered_kept_contigs	FALSE
cleaned_long_2078733.2_bin_28_orgin_filtered_kept_contigs	cleaned_long_2078733.2_bin_28_orgin_filtered_kept_contigs	TRUE
cleaned_long_2078735.6_bin_84_strict_filtered_kept_contigs	cleaned_long_2078733.2_bin_28_orgin_filtered_kept_contigs	FALSE
cleaned_long_2078744.8_bin_12_orgin_filtered_kept_contigs	cleaned_long_2078733.2_bin_28_orgin_filtered_kept_contigs	FALSE
cleaned_long_2078746.2_bin_45_orgin_filtered_kept_contigs	cleaned_long_2078733.2_bin_28_orgin_filtered_kept_contigs	FALSE
cleaned_long_2078766_bin_40_orgin_filtered_kept_contigs	cleaned_long_2078733.2_bin_28_orgin_filtered_kept_contigs	FALSE
cleaned_long_2078834.6_bin_4_orgin_filtered_kept_contigs	cleaned_long_2078733.2_bin_28_orgin_filtered_kept_contigs	FALSE
cleaned_long_2079086.8_bin_45_strict_filtered_kept_contigs	cleaned_long_2078733.2_bin_28_orgin_filtered_kept_contigs	FALSE
cleaned_long_2079088.2_bin_8_orgin_filtered_kept_contigs	cleaned_long_2078733.2_bin_28_orgin_filtered_kept_contigs	FALSE
cleaned_long_ET_0027_V6_bin_54_strict_filtered_kept_contigs	cleaned_long_2078733.2_bin_28_orgin_filtered_kept_contigs	FALSE
cleaned_long_ET_0050_V6_bin_6_orgin_filtered_kept_contigs	cleaned_long_2078733.2_bin_28_orgin_filtered_kept_contigs	FALSE
cleaned_long_ET_0070_V6_bin_21_orgin_filtered_kept_contigs	cleaned_long_ET_0355_V0_bin_28_strict_filtered_kept_contigs	FALSE
cleaned_long_ET_0072_V0_bin_51_strict_filtered_kept_contigs	cleaned_long_2078733.2_bin_28_orgin_filtered_kept_contigs	FALSE
cleaned_long_ET_0085_V6_bin_25_orgin_filtered_kept_contigs	cleaned_long_2078733.2_bin_28_orgin_filtered_kept_contigs	FALSE
cleaned_long_ET_0098_V6_bin_1_orgin_filtered_kept_contigs	cleaned_long_2078733.2_bin_28_orgin_filtered_kept_contigs	FALSE
cleaned_long_ET_0132_V0_bin_31_strict_filtered_kept_contigs	cleaned_long_2078733.2_bin_28_orgin_filtered_kept_contigs	FALSE
cleaned_long_ET_0132_V6_bin_34_orgin_filtered_kept_contigs	cleaned_long_2078733.2_bin_28_orgin_filtered_kept_contigs	FALSE
cleaned_long_ET_0139_V0_bin_3_strict_filtered_kept_contigs	cleaned_long_2078733.2_bin_28_orgin_filtered_kept_contigs	FALSE
cleaned_long_ET_0140_V0_bin_61_orgin_filtered_kept_contigs	cleaned_long_2078733.2_bin_28_orgin_filtered_kept_contigs	FALSE
cleaned_long_ET_0141_V6_bin_56_orgin_filtered_kept_contigs	cleaned_long_ET_0355_V0_bin_28_strict_filtered_kept_contigs	FALSE
cleaned_long_ET_0151_V0_bin_26_orgin_filtered_kept_contigs	cleaned_long_2078733.2_bin_28_orgin_filtered_kept_contigs	FALSE
cleaned_long_ET_0176_V0_bin_18_permissive_filtered_kept_contigs	cleaned_long_ET_0355_V0_bin_28_strict_filtered_kept_contigs	FALSE
cleaned_long_ET_0181_V6_bin_34_strict_filtered_kept_contigs	cleaned_long_2078733.2_bin_28_orgin_filtered_kept_contigs	FALSE
cleaned_long_ET_0184_V6_bin_30_orgin_filtered_kept_contigs	cleaned_long_2078733.2_bin_28_orgin_filtered_kept_contigs	FALSE
cleaned_long_ET_0203_V0_bin_26_orgin_filtered_kept_contigs	cleaned_long_2078733.2_bin_28_orgin_filtered_kept_contigs	FALSE
cleaned_long_ET_0203_V6_bin_21_strict_filtered_kept_contigs	cleaned_long_2078733.2_bin_28_orgin_filtered_kept_contigs	FALSE
cleaned_long_ET_0208_V6_bin_58_orgin_filtered_kept_contigs	cleaned_long_ET_0355_V0_bin_28_strict_filtered_kept_contigs	FALSE
cleaned_long_ET_0217_V6_bin_33_strict_filtered_kept_contigs	cleaned_long_2078733.2_bin_28_orgin_filtered_kept_contigs	FALSE
cleaned_long_ET_0243_V0_bin_37_orgin_filtered_kept_contigs	cleaned_long_2078733.2_bin_28_orgin_filtered_kept_contigs	FALSE
cleaned_long_ET_0293_V0_bin_36_orgin_filtered_kept_contigs	cleaned_long_2078733.2_bin_28_orgin_filtered_kept_contigs	FALSE
cleaned_long_ET_0294_V6_bin_8_strict_filtered_kept_contigs	cleaned_long_2078733.2_bin_28_orgin_filtered_kept_contigs	FALSE
cleaned_long_ET_0310_V0_bin_11_orgin_filtered_kept_contigs	cleaned_long_2078733.2_bin_28_orgin_filtered_kept_contigs	FALSE
cleaned_long_ET_0318_V6_bin_48_strict_filtered_kept_contigs	cleaned_long_2078733.2_bin_28_orgin_filtered_kept_contigs	FALSE
cleaned_long_ET_0321_V0_bin_51_strict_filtered_kept_contigs	cleaned_long_2078733.2_bin_28_orgin_filtered_kept_contigs	FALSE
cleaned_long_ET_0321_V6_bin_80_orgin_filtered_kept_contigs	cleaned_long_2078733.2_bin_28_orgin_filtered_kept_contigs	FALSE
cleaned_long_ET_0323_V0_bin_56_orgin_filtered_kept_contigs	cleaned_long_2078733.2_bin_28_orgin_filtered_kept_contigs	FALSE
cleaned_long_ET_0330_V6_bin_2_strict_filtered_kept_contigs	cleaned_long_2078733.2_bin_28_orgin_filtered_kept_contigs	FALSE
cleaned_long_ET_0355_V0_bin_28_strict_filtered_kept_contigs	cleaned_long_ET_0355_V0_bin_28_strict_filtered_kept_contigs	TRUE
cleaned_long_ET_0355_V6_bin_73_orgin_filtered_kept_contigs	cleaned_long_ET_0355_V0_bin_28_strict_filtered_kept_contigs	FALSE
cleaned_long_ET_0373_V6_bin_29_orgin_filtered_kept_contigs	cleaned_long_2078733.2_bin_28_orgin_filtered_kept_contigs	FALSE
cleaned_long_ET_0382_V6_bin_2_orgin_filtered_kept_contigs	cleaned_long_2078733.2_bin_28_orgin_filtered_kept_contigs	FALSE
cleaned_long_ET_0385_V0_bin_67_strict_filtered_kept_contigs	cleaned_long_2078733.2_bin_28_orgin_filtered_kept_contigs	FALSE
cleaned_long_ET_0409_V6_bin_21_strict_filtered_kept_contigs	cleaned_long_2078733.2_bin_28_orgin_filtered_kept_contigs	FALSE
cleaned_long_ET_0429_V0_bin_37_orgin_filtered_kept_contigs	cleaned_long_2078733.2_bin_28_orgin_filtered_kept_contigs	FALSE
cleaned_long_ET_0434_V0_bin_4_strict_filtered_kept_contigs	cleaned_long_2078733.2_bin_28_orgin_filtered_kept_contigs	FALSE
cleaned_long_ET_0457_V0_bin_57_orgin_filtered_kept_contigs	cleaned_long_2078733.2_bin_28_orgin_filtered_kept_contigs	FALSE
cleaned_long_ET_0479_V0_bin_21_strict_filtered_kept_contigs	cleaned_long_2078733.2_bin_28_orgin_filtered_kept_contigs	FALSE
cleaned_long_ET_0479_V6_bin_17_orgin_filtered_kept_contigs	cleaned_long_2078733.2_bin_28_orgin_filtered_kept_contigs	FALSE
cleaned_long_ET_0489_V0_bin_2_orgin_filtered_kept_contigs	cleaned_long_2078733.2_bin_28_orgin_filtered_kept_contigs	FALSE
cleaned_long_ET_0498_V6_bin_40_orgin_filtered_kept_contigs	cleaned_long_2078733.2_bin_28_orgin_filtered_kept_contigs	FALSE
cleaned_long_ET_0504_V0_bin_23_strict_filtered_kept_contigs	cleaned_long_2078733.2_bin_28_orgin_filtered_kept_contigs	FALSE
cleaned_long_ET_1068_V6_bin_20_orgin_filtered_kept_contigs	cleaned_long_2078733.2_bin_28_orgin_filtered_kept_contigs	FALSE
cleaned_long_1761295.1_bin_13_orgin_filtered_kept_contigs	cleaned_long_2031381.4_bin_18_permissive_filtered_kept_contigs	FALSE
cleaned_long_2030757.8_bin_21_strict_filtered_kept_contigs	cleaned_long_2031381.4_bin_18_permissive_filtered_kept_contigs	FALSE
cleaned_long_2030825.4_bin_21_permissive_filtered_kept_contigs	cleaned_long_2030825.4_bin_21_permissive_filtered_kept_contigs	TRUE
cleaned_long_2030839.1_bin_34_strict_filtered_kept_contigs	cleaned_long_2031381.4_bin_18_permissive_filtered_kept_contigs	FALSE
cleaned_long_2030925.1_bin_30_orgin_filtered_kept_contigs	cleaned_long_2031381.4_bin_18_permissive_filtered_kept_contigs	FALSE
cleaned_long_2030974.9_bin_1_orgin_filtered_kept_contigs	cleaned_long_2031381.4_bin_18_permissive_filtered_kept_contigs	FALSE
cleaned_long_2030982.4_bin_36_strict_filtered_kept_contigs	cleaned_long_2030825.4_bin_21_permissive_filtered_kept_contigs	FALSE
cleaned_long_2031005.9_bin_57_strict_filtered_kept_contigs	cleaned_long_2031381.4_bin_18_permissive_filtered_kept_contigs	FALSE
cleaned_long_2031036.3_bin_26_orgin_filtered_kept_contigs	cleaned_long_2031381.4_bin_18_permissive_filtered_kept_contigs	FALSE
cleaned_long_2031326.5_bin_7_orgin_filtered_kept_contigs	cleaned_long_2031381.4_bin_18_permissive_filtered_kept_contigs	FALSE
cleaned_long_2031352.4_bin_12_strict_filtered_kept_contigs	cleaned_long_2030825.4_bin_21_permissive_filtered_kept_contigs	FALSE
cleaned_long_2031354.8_bin_15_permissive_filtered_kept_contigs	cleaned_long_2031381.4_bin_18_permissive_filtered_kept_contigs	FALSE
cleaned_long_2031358.6_bin_28_orgin_filtered_kept_contigs	cleaned_long_2031381.4_bin_18_permissive_filtered_kept_contigs	FALSE
cleaned_long_2031362.3_bin_49_strict_filtered_kept_contigs	cleaned_long_2031381.4_bin_18_permissive_filtered_kept_contigs	FALSE
cleaned_long_2031365.4_bin_18_orgin_filtered_kept_contigs	cleaned_long_2031381.4_bin_18_permissive_filtered_kept_contigs	FALSE
cleaned_long_2031372.2_bin_10_orgin_filtered_kept_contigs	cleaned_long_2031381.4_bin_18_permissive_filtered_kept_contigs	FALSE
cleaned_long_2031381.4_bin_18_permissive_filtered_kept_contigs	cleaned_long_2031381.4_bin_18_permissive_filtered_kept_contigs	TRUE
cleaned_long_2031641.9_bin_9_permissive_filtered_kept_contigs	cleaned_long_2031381.4_bin_18_permissive_filtered_kept_contigs	FALSE
cleaned_long_2031647.1_bin_45_strict_filtered_kept_contigs	cleaned_long_2031381.4_bin_18_permissive_filtered_kept_contigs	FALSE
cleaned_long_2031671.6_bin_10_permissive_filtered_kept_contigs	cleaned_long_2031381.4_bin_18_permissive_filtered_kept_contigs	FALSE
cleaned_long_2031684.6_bin_63_orgin_filtered_kept_contigs	cleaned_long_2031381.4_bin_18_permissive_filtered_kept_contigs	FALSE
cleaned_long_2031730_bin_46_orgin_filtered_kept_contigs	cleaned_long_2031381.4_bin_18_permissive_filtered_kept_contigs	FALSE
cleaned_long_2052925.3_bin_3_orgin_filtered_kept_contigs	cleaned_long_2031381.4_bin_18_permissive_filtered_kept_contigs	FALSE
cleaned_long_2053316.8_bin_23_permissive_filtered_kept_contigs	cleaned_long_2031381.4_bin_18_permissive_filtered_kept_contigs	FALSE
cleaned_long_2053350.2_bin_1_permissive_filtered_kept_contigs	cleaned_long_2031381.4_bin_18_permissive_filtered_kept_contigs	FALSE
cleaned_long_2078626.7_bin_56_strict_filtered_kept_contigs	cleaned_long_2031381.4_bin_18_permissive_filtered_kept_contigs	FALSE
cleaned_long_2078694.6_bin_4_orgin_filtered_kept_contigs	cleaned_long_2031381.4_bin_18_permissive_filtered_kept_contigs	FALSE
cleaned_long_2078735.6_bin_48_orgin_filtered_kept_contigs	cleaned_long_2031381.4_bin_18_permissive_filtered_kept_contigs	FALSE
cleaned_long_2078755.4_bin_84_orgin_filtered_kept_contigs	cleaned_long_2030825.4_bin_21_permissive_filtered_kept_contigs	FALSE
cleaned_long_2078765.3_bin_24_strict_filtered_kept_contigs	cleaned_long_2031381.4_bin_18_permissive_filtered_kept_contigs	FALSE
cleaned_long_2078830.8_bin_4_strict_filtered_kept_contigs	cleaned_long_2030825.4_bin_21_permissive_filtered_kept_contigs	FALSE
cleaned_long_ET_0007_V0_bin_17_strict_filtered_kept_contigs	cleaned_long_2031381.4_bin_18_permissive_filtered_kept_contigs	FALSE
cleaned_long_ET_0036_V0_bin_37_orgin_filtered_kept_contigs	cleaned_long_2031381.4_bin_18_permissive_filtered_kept_contigs	FALSE
cleaned_long_ET_0036_V6_bin_53_orgin_filtered_kept_contigs	cleaned_long_2031381.4_bin_18_permissive_filtered_kept_contigs	FALSE
cleaned_long_ET_0037_V0_bin_43_strict_filtered_kept_contigs	cleaned_long_2031381.4_bin_18_permissive_filtered_kept_contigs	FALSE
cleaned_long_ET_0045_V6_bin_35_orgin_filtered_kept_contigs	cleaned_long_2031381.4_bin_18_permissive_filtered_kept_contigs	FALSE
cleaned_long_ET_0046_V6_bin_15_strict_filtered_kept_contigs	cleaned_long_2031381.4_bin_18_permissive_filtered_kept_contigs	FALSE
cleaned_long_ET_0052_V0_bin_9_strict_filtered_kept_contigs	cleaned_long_2031381.4_bin_18_permissive_filtered_kept_contigs	FALSE
cleaned_long_ET_0069_V6_bin_39_strict_filtered_kept_contigs	cleaned_long_ET_0447_V6_bin_6_orgin_filtered_kept_contigs	FALSE
cleaned_long_ET_0070_V6_bin_78_orgin_filtered_kept_contigs	cleaned_long_2031381.4_bin_18_permissive_filtered_kept_contigs	FALSE
cleaned_long_ET_0080_V6_bin_50_permissive_filtered_kept_contigs	cleaned_long_2031381.4_bin_18_permissive_filtered_kept_contigs	FALSE
cleaned_long_ET_0092_V0_bin_91_strict_filtered_kept_contigs	cleaned_long_2031381.4_bin_18_permissive_filtered_kept_contigs	FALSE
cleaned_long_ET_0092_V6_bin_86_permissive_filtered_kept_contigs	cleaned_long_2031381.4_bin_18_permissive_filtered_kept_contigs	FALSE
cleaned_long_ET_0097_V0_bin_9_orgin_filtered_kept_contigs	cleaned_long_2031381.4_bin_18_permissive_filtered_kept_contigs	FALSE
cleaned_long_ET_0110_V0_bin_31_permissive_filtered_kept_contigs	cleaned_long_2031381.4_bin_18_permissive_filtered_kept_contigs	FALSE
cleaned_long_ET_0115_V6_bin_9_orgin_filtered_kept_contigs	cleaned_long_2031381.4_bin_18_permissive_filtered_kept_contigs	FALSE
cleaned_long_ET_0128_V6_bin_27_orgin_filtered_kept_contigs	cleaned_long_2031381.4_bin_18_permissive_filtered_kept_contigs	FALSE
cleaned_long_ET_0139_V6_bin_29_permissive_filtered_kept_contigs	cleaned_long_2031381.4_bin_18_permissive_filtered_kept_contigs	FALSE
cleaned_long_ET_0140_V0_bin_36_permissive_filtered_kept_contigs	cleaned_long_2031381.4_bin_18_permissive_filtered_kept_contigs	FALSE
cleaned_long_ET_0148_V6_bin_9_orgin_filtered_kept_contigs	cleaned_long_2031381.4_bin_18_permissive_filtered_kept_contigs	FALSE
cleaned_long_ET_0150_V0_bin_34_strict_filtered_kept_contigs	cleaned_long_2031381.4_bin_18_permissive_filtered_kept_contigs	FALSE
cleaned_long_ET_0153_V0_bin_53_orgin_filtered_kept_contigs	cleaned_long_2031381.4_bin_18_permissive_filtered_kept_contigs	FALSE
cleaned_long_ET_0153_V6_bin_56_orgin_filtered_kept_contigs	cleaned_long_2031381.4_bin_18_permissive_filtered_kept_contigs	FALSE
cleaned_long_ET_0160_V0_bin_24_permissive_filtered_kept_contigs	cleaned_long_2031381.4_bin_18_permissive_filtered_kept_contigs	FALSE
cleaned_long_ET_0160_V6_bin_19_orgin_filtered_kept_contigs	cleaned_long_ET_0447_V6_bin_6_orgin_filtered_kept_contigs	FALSE
cleaned_long_ET_0161_V0_bin_12_orgin_filtered_kept_contigs	cleaned_long_ET_0447_V6_bin_6_orgin_filtered_kept_contigs	FALSE
cleaned_long_ET_0161_V6_bin_77_orgin_filtered_kept_contigs	cleaned_long_2031381.4_bin_18_permissive_filtered_kept_contigs	FALSE
cleaned_long_ET_0171_V6_bin_21_permissive_filtered_kept_contigs	cleaned_long_2031381.4_bin_18_permissive_filtered_kept_contigs	FALSE
cleaned_long_ET_0178_V6_bin_28_strict_filtered_kept_contigs	cleaned_long_2031381.4_bin_18_permissive_filtered_kept_contigs	FALSE
cleaned_long_ET_0196_V0_bin_20_strict_filtered_kept_contigs	cleaned_long_2031381.4_bin_18_permissive_filtered_kept_contigs	FALSE
cleaned_long_ET_0207_V6_bin_36_orgin_filtered_kept_contigs	cleaned_long_2031381.4_bin_18_permissive_filtered_kept_contigs	FALSE
cleaned_long_ET_0208_V0_bin_34_orgin_filtered_kept_contigs	cleaned_long_2031381.4_bin_18_permissive_filtered_kept_contigs	FALSE
cleaned_long_ET_0208_V6_bin_37_permissive_filtered_kept_contigs	cleaned_long_2031381.4_bin_18_permissive_filtered_kept_contigs	FALSE
cleaned_long_ET_0212_V6_bin_9_strict_filtered_kept_contigs	cleaned_long_2031381.4_bin_18_permissive_filtered_kept_contigs	FALSE
cleaned_long_ET_0214_V6_bin_25_permissive_filtered_kept_contigs	cleaned_long_2031381.4_bin_18_permissive_filtered_kept_contigs	FALSE
cleaned_long_ET_0217_V0_bin_25_orgin_filtered_kept_contigs	cleaned_long_2031381.4_bin_18_permissive_filtered_kept_contigs	FALSE
cleaned_long_ET_0220_V0_bin_51_permissive_filtered_kept_contigs	cleaned_long_2031381.4_bin_18_permissive_filtered_kept_contigs	FALSE
cleaned_long_ET_0240_V0_bin_9_orgin_filtered_kept_contigs	cleaned_long_2031381.4_bin_18_permissive_filtered_kept_contigs	FALSE
cleaned_long_ET_0245_V0_bin_15_orgin_filtered_kept_contigs	cleaned_long_2031381.4_bin_18_permissive_filtered_kept_contigs	FALSE
cleaned_long_ET_0245_V6_bin_10_orgin_filtered_kept_contigs	cleaned_long_2031381.4_bin_18_permissive_filtered_kept_contigs	FALSE
cleaned_long_ET_0249_V6_bin_20_orgin_filtered_kept_contigs	cleaned_long_2031381.4_bin_18_permissive_filtered_kept_contigs	FALSE
cleaned_long_ET_0255_V0_bin_54_orgin_filtered_kept_contigs	cleaned_long_2031381.4_bin_18_permissive_filtered_kept_contigs	FALSE
cleaned_long_ET_0266_V0_bin_38_orgin_filtered_kept_contigs	cleaned_long_2031381.4_bin_18_permissive_filtered_kept_contigs	FALSE
cleaned_long_ET_0269_V0_bin_18_orgin_filtered_kept_contigs	cleaned_long_2031381.4_bin_18_permissive_filtered_kept_contigs	FALSE
cleaned_long_ET_0283_V6_bin_20_permissive_filtered_kept_contigs	cleaned_long_2031381.4_bin_18_permissive_filtered_kept_contigs	FALSE
cleaned_long_ET_0289_V6_bin_2_orgin_filtered_kept_contigs	cleaned_long_2031381.4_bin_18_permissive_filtered_kept_contigs	FALSE
cleaned_long_ET_0300_V6_bin_13_strict_filtered_kept_contigs	cleaned_long_2031381.4_bin_18_permissive_filtered_kept_contigs	FALSE
cleaned_long_ET_0314_V0_bin_14_orgin_filtered_kept_contigs	cleaned_long_2031381.4_bin_18_permissive_filtered_kept_contigs	FALSE
cleaned_long_ET_0314_V6_bin_18_orgin_filtered_kept_contigs	cleaned_long_2031381.4_bin_18_permissive_filtered_kept_contigs	FALSE
cleaned_long_ET_0329_V0_bin_2_strict_filtered_kept_contigs	cleaned_long_2031381.4_bin_18_permissive_filtered_kept_contigs	FALSE
cleaned_long_ET_0329_V6_bin_59_strict_filtered_kept_contigs	cleaned_long_2031381.4_bin_18_permissive_filtered_kept_contigs	FALSE
cleaned_long_ET_0337_V6_bin_56_strict_filtered_kept_contigs	cleaned_long_2031381.4_bin_18_permissive_filtered_kept_contigs	FALSE
cleaned_long_ET_0340_V6_bin_30_strict_filtered_kept_contigs	cleaned_long_2031381.4_bin_18_permissive_filtered_kept_contigs	FALSE
cleaned_long_ET_0349_V6_bin_28_strict_filtered_kept_contigs	cleaned_long_2031381.4_bin_18_permissive_filtered_kept_contigs	FALSE
cleaned_long_ET_0360_V0_bin_13_strict_filtered_kept_contigs	cleaned_long_2031381.4_bin_18_permissive_filtered_kept_contigs	FALSE
cleaned_long_ET_0369_V0_bin_48_orgin_filtered_kept_contigs	cleaned_long_ET_0447_V6_bin_6_orgin_filtered_kept_contigs	FALSE
cleaned_long_ET_0381_V6_bin_53_strict_filtered_kept_contigs	cleaned_long_2031381.4_bin_18_permissive_filtered_kept_contigs	FALSE
cleaned_long_ET_0382_V6_bin_4_permissive_filtered_kept_contigs	cleaned_long_2031381.4_bin_18_permissive_filtered_kept_contigs	FALSE
cleaned_long_ET_0390_V0_bin_29_orgin_filtered_kept_contigs	cleaned_long_2031381.4_bin_18_permissive_filtered_kept_contigs	FALSE
cleaned_long_ET_0390_V6_bin_12_strict_filtered_kept_contigs	cleaned_long_2031381.4_bin_18_permissive_filtered_kept_contigs	FALSE
cleaned_long_ET_0399_V6_bin_39_strict_filtered_kept_contigs	cleaned_long_2031381.4_bin_18_permissive_filtered_kept_contigs	FALSE
cleaned_long_ET_0417_V6_bin_19_strict_filtered_kept_contigs	cleaned_long_2031381.4_bin_18_permissive_filtered_kept_contigs	FALSE
cleaned_long_ET_0427_V6_bin_34_orgin_filtered_kept_contigs	cleaned_long_2031381.4_bin_18_permissive_filtered_kept_contigs	FALSE
cleaned_long_ET_0432_V0_bin_34_strict_filtered_kept_contigs	cleaned_long_2031381.4_bin_18_permissive_filtered_kept_contigs	FALSE
cleaned_long_ET_0447_V0_bin_34_strict_filtered_kept_contigs	cleaned_long_ET_0447_V6_bin_6_orgin_filtered_kept_contigs	FALSE
cleaned_long_ET_0447_V6_bin_6_orgin_filtered_kept_contigs	cleaned_long_ET_0447_V6_bin_6_orgin_filtered_kept_contigs	TRUE
cleaned_long_ET_0448_V0_bin_69_orgin_filtered_kept_contigs	cleaned_long_2031381.4_bin_18_permissive_filtered_kept_contigs	FALSE
cleaned_long_ET_0448_V6_bin_3_orgin_filtered_kept_contigs	cleaned_long_2031381.4_bin_18_permissive_filtered_kept_contigs	FALSE
cleaned_long_ET_0449_V0_bin_63_orgin_filtered_kept_contigs	cleaned_long_2031381.4_bin_18_permissive_filtered_kept_contigs	FALSE
cleaned_long_ET_0449_V6_bin_17_orgin_filtered_kept_contigs	cleaned_long_2031381.4_bin_18_permissive_filtered_kept_contigs	FALSE
cleaned_long_ET_0453_V0_bin_8_orgin_filtered_kept_contigs	cleaned_long_2031381.4_bin_18_permissive_filtered_kept_contigs	FALSE
cleaned_long_ET_0453_V6_bin_26_orgin_filtered_kept_contigs	cleaned_long_2031381.4_bin_18_permissive_filtered_kept_contigs	FALSE
cleaned_long_ET_0454_V0_bin_12_permissive_filtered_kept_contigs	cleaned_long_2031381.4_bin_18_permissive_filtered_kept_contigs	FALSE
cleaned_long_ET_0454_V6_bin_28_orgin_filtered_kept_contigs	cleaned_long_2031381.4_bin_18_permissive_filtered_kept_contigs	FALSE
cleaned_long_ET_0478_V0_bin_7_orgin_filtered_kept_contigs	cleaned_long_2031381.4_bin_18_permissive_filtered_kept_contigs	FALSE
cleaned_long_ET_0708_V6_bin_35_permissive_filtered_kept_contigs	cleaned_long_2031381.4_bin_18_permissive_filtered_kept_contigs	FALSE
cleaned_long_ET_284_V6_bin_67_orgin_filtered_kept_contigs	cleaned_long_2031381.4_bin_18_permissive_filtered_kept_contigs	FALSE
cleaned_long_ET_285_V6_bin_53_permissive_filtered_kept_contigs	cleaned_long_2031381.4_bin_18_permissive_filtered_kept_contigs	FALSE
cleaned_long_1761295.1_bin_21_strict_filtered_kept_contigs	cleaned_long_2031321_bin_26_strict_filtered_kept_contigs	FALSE
cleaned_long_2030974.9_bin_56_strict_filtered_kept_contigs	cleaned_long_2031321_bin_26_strict_filtered_kept_contigs	FALSE
cleaned_long_2031041.7_bin_47_orgin_filtered_kept_contigs	cleaned_long_2031321_bin_26_strict_filtered_kept_contigs	FALSE
cleaned_long_2031089.9_bin_3_orgin_filtered_kept_contigs	cleaned_long_2031321_bin_26_strict_filtered_kept_contigs	FALSE
cleaned_long_2031299.2_bin_92_orgin_filtered_kept_contigs	cleaned_long_2031321_bin_26_strict_filtered_kept_contigs	FALSE
cleaned_long_2031321_bin_26_strict_filtered_kept_contigs	cleaned_long_2031321_bin_26_strict_filtered_kept_contigs	TRUE
cleaned_long_2031329.6_bin_24_orgin_filtered_kept_contigs	cleaned_long_2031321_bin_26_strict_filtered_kept_contigs	FALSE
cleaned_long_2031381.4_bin_2_strict_filtered_kept_contigs	cleaned_long_2031321_bin_26_strict_filtered_kept_contigs	FALSE
cleaned_long_2052944.4_bin_36_orgin_filtered_kept_contigs	cleaned_long_2031321_bin_26_strict_filtered_kept_contigs	FALSE
cleaned_long_2053204.8_bin_67_strict_filtered_kept_contigs	cleaned_long_2031321_bin_26_strict_filtered_kept_contigs	FALSE
cleaned_long_2053272.7_bin_34_strict_filtered_kept_contigs	cleaned_long_2031321_bin_26_strict_filtered_kept_contigs	FALSE
cleaned_long_2053322.9_bin_7_orgin_filtered_kept_contigs	cleaned_long_2031321_bin_26_strict_filtered_kept_contigs	FALSE
cleaned_long_2078710.3_bin_1_permissive_filtered_kept_contigs	cleaned_long_2078710.3_bin_1_permissive_filtered_kept_contigs	TRUE
cleaned_long_2078827.8_bin_37_orgin_filtered_kept_contigs	cleaned_long_2078710.3_bin_1_permissive_filtered_kept_contigs	FALSE
cleaned_long_2079054.7_bin_12_strict_filtered_kept_contigs	cleaned_long_2031321_bin_26_strict_filtered_kept_contigs	FALSE
cleaned_long_2079080.6_bin_48_orgin_filtered_kept_contigs	cleaned_long_2031321_bin_26_strict_filtered_kept_contigs	FALSE
cleaned_long_ET_0346_V0_bin_62_strict_filtered_kept_contigs	cleaned_long_2031321_bin_26_strict_filtered_kept_contigs	FALSE
cleaned_long_ET_0349_V0_bin_27_orgin_filtered_kept_contigs	cleaned_long_2031321_bin_26_strict_filtered_kept_contigs	FALSE
cleaned_long_ET_0580_V0_bin_62_strict_filtered_kept_contigs	cleaned_long_2031321_bin_26_strict_filtered_kept_contigs	FALSE
cleaned_long_1761295.1_bin_23_strict_filtered_kept_contigs	cleaned_long_ET_0084_V0_bin_47_permissive_filtered_kept_contigs	FALSE
cleaned_long_2030923.7_bin_15_permissive_filtered_kept_contigs	cleaned_long_ET_0084_V0_bin_47_permissive_filtered_kept_contigs	FALSE
cleaned_long_2031049.3_bin_42_strict_filtered_kept_contigs	cleaned_long_ET_0084_V0_bin_47_permissive_filtered_kept_contigs	FALSE
cleaned_long_2031372.2_bin_9_strict_filtered_kept_contigs	cleaned_long_ET_0084_V0_bin_47_permissive_filtered_kept_contigs	FALSE
cleaned_long_2031548.1_bin_44_orgin_filtered_kept_contigs	cleaned_long_ET_0084_V0_bin_47_permissive_filtered_kept_contigs	FALSE
cleaned_long_2053098.3_bin_35_orgin_filtered_kept_contigs	cleaned_long_ET_0084_V0_bin_47_permissive_filtered_kept_contigs	FALSE
cleaned_long_2053118.8_bin_38_permissive_filtered_kept_contigs	cleaned_long_ET_0084_V0_bin_47_permissive_filtered_kept_contigs	FALSE
cleaned_long_2053242_bin_39_strict_filtered_kept_contigs	cleaned_long_ET_0084_V0_bin_47_permissive_filtered_kept_contigs	FALSE
cleaned_long_2053264.2_bin_43_orgin_filtered_kept_contigs	cleaned_long_ET_0084_V0_bin_47_permissive_filtered_kept_contigs	FALSE
cleaned_long_2053308.3_bin_23_orgin_filtered_kept_contigs	cleaned_long_ET_0084_V0_bin_47_permissive_filtered_kept_contigs	FALSE
cleaned_long_2078710.3_bin_3_strict_filtered_kept_contigs	cleaned_long_ET_0084_V0_bin_47_permissive_filtered_kept_contigs	FALSE
cleaned_long_2078829.2_bin_4_orgin_filtered_kept_contigs	cleaned_long_ET_0084_V0_bin_47_permissive_filtered_kept_contigs	FALSE
cleaned_long_2079076.9_bin_10_permissive_filtered_kept_contigs	cleaned_long_ET_0084_V0_bin_47_permissive_filtered_kept_contigs	FALSE
cleaned_long_2079078.3_bin_10_permissive_filtered_kept_contigs	cleaned_long_ET_0084_V0_bin_47_permissive_filtered_kept_contigs	FALSE
cleaned_long_ET_0062_V0_bin_9_permissive_filtered_kept_contigs	cleaned_long_ET_0084_V0_bin_47_permissive_filtered_kept_contigs	FALSE
cleaned_long_ET_0084_V0_bin_47_permissive_filtered_kept_contigs	cleaned_long_ET_0084_V0_bin_47_permissive_filtered_kept_contigs	TRUE
cleaned_long_ET_0084_V6_bin_29_permissive_filtered_kept_contigs	cleaned_long_ET_0084_V0_bin_47_permissive_filtered_kept_contigs	FALSE
cleaned_long_ET_0181_V6_bin_33_orgin_filtered_kept_contigs	cleaned_long_ET_0084_V0_bin_47_permissive_filtered_kept_contigs	FALSE
cleaned_long_1761295.1_bin_25_orgin_filtered_kept_contigs	cleaned_long_ET_285_V6_bin_75_strict_filtered_kept_contigs	FALSE
cleaned_long_2030863.6_bin_23_orgin_filtered_kept_contigs	cleaned_long_ET_285_V6_bin_75_strict_filtered_kept_contigs	FALSE
cleaned_long_2030974.9_bin_21_orgin_filtered_kept_contigs	cleaned_long_ET_0175_V0_bin_40_orgin_filtered_kept_contigs	FALSE
cleaned_long_2031199.5_bin_29_strict_filtered_kept_contigs	cleaned_long_ET_0175_V0_bin_40_orgin_filtered_kept_contigs	FALSE
cleaned_long_2031255.8_bin_16_orgin_filtered_kept_contigs	cleaned_long_ET_0175_V0_bin_40_orgin_filtered_kept_contigs	FALSE
cleaned_long_2031285.5_bin_48_orgin_filtered_kept_contigs	cleaned_long_ET_285_V6_bin_75_strict_filtered_kept_contigs	FALSE
cleaned_long_2031354.8_bin_82_permissive_filtered_kept_contigs	cleaned_long_ET_285_V6_bin_75_strict_filtered_kept_contigs	FALSE
cleaned_long_2031381.4_bin_16_strict_filtered_kept_contigs	cleaned_long_ET_285_V6_bin_75_strict_filtered_kept_contigs	FALSE
cleaned_long_2031538.2_bin_5_permissive_filtered_kept_contigs	cleaned_long_ET_285_V6_bin_75_strict_filtered_kept_contigs	FALSE
cleaned_long_2031641.9_bin_2_orgin_filtered_kept_contigs	cleaned_long_ET_285_V6_bin_75_strict_filtered_kept_contigs	FALSE
cleaned_long_2031697.6_bin_24_orgin_filtered_kept_contigs	cleaned_long_ET_0175_V0_bin_40_orgin_filtered_kept_contigs	FALSE
cleaned_long_2053052.5_bin_26_orgin_filtered_kept_contigs	cleaned_long_ET_0175_V0_bin_40_orgin_filtered_kept_contigs	FALSE
cleaned_long_2053121.8_bin_1_orgin_filtered_kept_contigs	cleaned_long_ET_0175_V0_bin_40_orgin_filtered_kept_contigs	FALSE
cleaned_long_2053146.1_bin_17_orgin_filtered_kept_contigs	cleaned_long_ET_285_V6_bin_75_strict_filtered_kept_contigs	FALSE
cleaned_long_2053154.6_bin_25_strict_filtered_kept_contigs	cleaned_long_ET_0175_V0_bin_40_orgin_filtered_kept_contigs	FALSE
cleaned_long_2053311.3_bin_18_strict_filtered_kept_contigs	cleaned_long_ET_285_V6_bin_75_strict_filtered_kept_contigs	FALSE
cleaned_long_2053321.2_bin_10_orgin_filtered_kept_contigs	cleaned_long_ET_285_V6_bin_75_strict_filtered_kept_contigs	FALSE
cleaned_long_2053322.9_bin_3_orgin_filtered_kept_contigs	cleaned_long_ET_285_V6_bin_75_strict_filtered_kept_contigs	FALSE
cleaned_long_2053323.6_bin_26_permissive_filtered_kept_contigs	cleaned_long_ET_285_V6_bin_75_strict_filtered_kept_contigs	FALSE
cleaned_long_2053324.3_bin_29_orgin_filtered_kept_contigs	cleaned_long_ET_0175_V0_bin_40_orgin_filtered_kept_contigs	FALSE
cleaned_long_2078639.7_bin_13_orgin_filtered_kept_contigs	cleaned_long_ET_285_V6_bin_75_strict_filtered_kept_contigs	FALSE
cleaned_long_2078642.7_bin_85_permissive_filtered_kept_contigs	cleaned_long_ET_0175_V0_bin_40_orgin_filtered_kept_contigs	FALSE
cleaned_long_2078702.8_bin_4_orgin_filtered_kept_contigs	cleaned_long_ET_285_V6_bin_75_strict_filtered_kept_contigs	FALSE
cleaned_long_2078744.8_bin_16_permissive_filtered_kept_contigs	cleaned_long_ET_285_V6_bin_75_strict_filtered_kept_contigs	FALSE
cleaned_long_2078755.4_bin_25_orgin_filtered_kept_contigs	cleaned_long_ET_0175_V0_bin_40_orgin_filtered_kept_contigs	FALSE
cleaned_long_ET_0018_V6_bin_38_permissive_filtered_kept_contigs	cleaned_long_ET_285_V6_bin_75_strict_filtered_kept_contigs	FALSE
cleaned_long_ET_0027_V0_bin_69_orgin_filtered_kept_contigs	cleaned_long_ET_0175_V0_bin_40_orgin_filtered_kept_contigs	FALSE
cleaned_long_ET_0027_V6_bin_62_strict_filtered_kept_contigs	cleaned_long_ET_0175_V0_bin_40_orgin_filtered_kept_contigs	FALSE
cleaned_long_ET_0028_V6_bin_5_strict_filtered_kept_contigs	cleaned_long_ET_0175_V0_bin_40_orgin_filtered_kept_contigs	FALSE
cleaned_long_ET_0031_V0_bin_69_orgin_filtered_kept_contigs	cleaned_long_ET_0175_V0_bin_40_orgin_filtered_kept_contigs	FALSE
cleaned_long_ET_0059_V0_bin_58_orgin_filtered_kept_contigs	cleaned_long_ET_285_V6_bin_75_strict_filtered_kept_contigs	FALSE
cleaned_long_ET_0067_V0_bin_90_strict_filtered_kept_contigs	cleaned_long_ET_285_V6_bin_75_strict_filtered_kept_contigs	FALSE
cleaned_long_ET_0069_V6_bin_73_strict_filtered_kept_contigs	cleaned_long_ET_0175_V0_bin_40_orgin_filtered_kept_contigs	FALSE
cleaned_long_ET_0160_V6_bin_53_orgin_filtered_kept_contigs	cleaned_long_ET_0175_V0_bin_40_orgin_filtered_kept_contigs	FALSE
cleaned_long_ET_0170_V6_bin_26_strict_filtered_kept_contigs	cleaned_long_ET_0175_V0_bin_40_orgin_filtered_kept_contigs	FALSE
cleaned_long_ET_0171_V6_bin_43_strict_filtered_kept_contigs	cleaned_long_ET_285_V6_bin_75_strict_filtered_kept_contigs	FALSE
cleaned_long_ET_0175_V0_bin_40_orgin_filtered_kept_contigs	cleaned_long_ET_0175_V0_bin_40_orgin_filtered_kept_contigs	TRUE
cleaned_long_ET_0178_V6_bin_16_permissive_filtered_kept_contigs	cleaned_long_ET_0175_V0_bin_40_orgin_filtered_kept_contigs	FALSE
cleaned_long_ET_0245_V0_bin_25_orgin_filtered_kept_contigs	cleaned_long_ET_0175_V0_bin_40_orgin_filtered_kept_contigs	FALSE
cleaned_long_ET_0253_V6_bin_57_permissive_filtered_kept_contigs	cleaned_long_ET_285_V6_bin_75_strict_filtered_kept_contigs	FALSE
cleaned_long_ET_0278_V6_bin_64_strict_filtered_kept_contigs	cleaned_long_ET_0175_V0_bin_40_orgin_filtered_kept_contigs	FALSE
cleaned_long_ET_0290_V0_bin_1_orgin_filtered_kept_contigs	cleaned_long_ET_0175_V0_bin_40_orgin_filtered_kept_contigs	FALSE
cleaned_long_ET_0304_V6_bin_99_orgin_filtered_kept_contigs	cleaned_long_ET_285_V6_bin_75_strict_filtered_kept_contigs	FALSE
cleaned_long_ET_0321_V6_bin_74_orgin_filtered_kept_contigs	cleaned_long_ET_285_V6_bin_75_strict_filtered_kept_contigs	FALSE
cleaned_long_ET_0338_V6_bin_70_orgin_filtered_kept_contigs	cleaned_long_ET_0175_V0_bin_40_orgin_filtered_kept_contigs	FALSE
cleaned_long_ET_0361_V0_bin_9_orgin_filtered_kept_contigs	cleaned_long_ET_0175_V0_bin_40_orgin_filtered_kept_contigs	FALSE
cleaned_long_ET_0369_V6_bin_61_permissive_filtered_kept_contigs	cleaned_long_ET_0175_V0_bin_40_orgin_filtered_kept_contigs	FALSE
cleaned_long_ET_0381_V6_bin_71_permissive_filtered_kept_contigs	cleaned_long_ET_285_V6_bin_75_strict_filtered_kept_contigs	FALSE
cleaned_long_ET_0384_V0_bin_4_strict_filtered_kept_contigs	cleaned_long_ET_285_V6_bin_75_strict_filtered_kept_contigs	FALSE
cleaned_long_ET_0390_V0_bin_66_orgin_filtered_kept_contigs	cleaned_long_ET_285_V6_bin_75_strict_filtered_kept_contigs	FALSE
cleaned_long_ET_0405_V6_bin_108_strict_filtered_kept_contigs	cleaned_long_ET_285_V6_bin_75_strict_filtered_kept_contigs	FALSE
cleaned_long_ET_0457_V6_bin_74_orgin_filtered_kept_contigs	cleaned_long_ET_0175_V0_bin_40_orgin_filtered_kept_contigs	FALSE
cleaned_long_ET_0492_V0_bin_21_orgin_filtered_kept_contigs	cleaned_long_ET_285_V6_bin_75_strict_filtered_kept_contigs	FALSE
cleaned_long_ET_0498_V0_bin_17_permissive_filtered_kept_contigs	cleaned_long_ET_0175_V0_bin_40_orgin_filtered_kept_contigs	FALSE
cleaned_long_ET_0498_V6_bin_57_orgin_filtered_kept_contigs	cleaned_long_ET_0175_V0_bin_40_orgin_filtered_kept_contigs	FALSE
cleaned_long_ET_0555_V0_bin_25_permissive_filtered_kept_contigs	cleaned_long_ET_285_V6_bin_75_strict_filtered_kept_contigs	FALSE
cleaned_long_ET_1127_V0_bin_8_permissive_filtered_kept_contigs	cleaned_long_ET_0175_V0_bin_40_orgin_filtered_kept_contigs	FALSE
cleaned_long_ET_285_V0_bin_91_orgin_filtered_kept_contigs	cleaned_long_ET_285_V6_bin_75_strict_filtered_kept_contigs	FALSE
cleaned_long_ET_285_V6_bin_75_strict_filtered_kept_contigs	cleaned_long_ET_285_V6_bin_75_strict_filtered_kept_contigs	TRUE
cleaned_long_1761295.1_bin_6_orgin_filtered_kept_contigs	cleaned_long_ET_0345_V0_bin_54_orgin_filtered_kept_contigs	FALSE
cleaned_long_2030757.8_bin_7_orgin_filtered_kept_contigs	cleaned_long_ET_0345_V0_bin_54_orgin_filtered_kept_contigs	FALSE
cleaned_long_2030811.7_bin_28_orgin_filtered_kept_contigs	cleaned_long_ET_0345_V0_bin_54_orgin_filtered_kept_contigs	FALSE
cleaned_long_2030824.7_bin_29_orgin_filtered_kept_contigs	cleaned_long_ET_0345_V0_bin_54_orgin_filtered_kept_contigs	FALSE
cleaned_long_2030825.4_bin_46_orgin_filtered_kept_contigs	cleaned_long_ET_0345_V0_bin_54_orgin_filtered_kept_contigs	FALSE
cleaned_long_2030828.5_bin_13_orgin_filtered_kept_contigs	cleaned_long_ET_0345_V0_bin_54_orgin_filtered_kept_contigs	FALSE
cleaned_long_2030839.1_bin_17_orgin_filtered_kept_contigs	cleaned_long_ET_0345_V0_bin_54_orgin_filtered_kept_contigs	FALSE
cleaned_long_2030988.6_bin_27_orgin_filtered_kept_contigs	cleaned_long_ET_0345_V0_bin_54_orgin_filtered_kept_contigs	FALSE
cleaned_long_2031036.3_bin_23_orgin_filtered_kept_contigs	cleaned_long_ET_0345_V0_bin_54_orgin_filtered_kept_contigs	FALSE
cleaned_long_2031041.7_bin_24_orgin_filtered_kept_contigs	cleaned_long_ET_0345_V0_bin_54_orgin_filtered_kept_contigs	FALSE
cleaned_long_2031107_bin_19_orgin_filtered_kept_contigs	cleaned_long_ET_0345_V0_bin_54_orgin_filtered_kept_contigs	FALSE
cleaned_long_2031197.1_bin_47_orgin_filtered_kept_contigs	cleaned_long_ET_0345_V0_bin_54_orgin_filtered_kept_contigs	FALSE
cleaned_long_2031241.1_bin_16_strict_filtered_kept_contigs	cleaned_long_ET_0345_V0_bin_54_orgin_filtered_kept_contigs	FALSE
cleaned_long_2031329.6_bin_1_orgin_filtered_kept_contigs	cleaned_long_ET_0345_V0_bin_54_orgin_filtered_kept_contigs	FALSE
cleaned_long_2031330.2_bin_10_orgin_filtered_kept_contigs	cleaned_long_ET_0345_V0_bin_54_orgin_filtered_kept_contigs	FALSE
cleaned_long_2031333.3_bin_9_orgin_filtered_kept_contigs	cleaned_long_ET_0345_V0_bin_54_orgin_filtered_kept_contigs	FALSE
cleaned_long_2031338.8_bin_33_strict_filtered_kept_contigs	cleaned_long_ET_0345_V0_bin_54_orgin_filtered_kept_contigs	FALSE
cleaned_long_2031352.4_bin_6_strict_filtered_kept_contigs	cleaned_long_ET_0345_V0_bin_54_orgin_filtered_kept_contigs	FALSE
cleaned_long_2031358.6_bin_7_orgin_filtered_kept_contigs	cleaned_long_ET_0345_V0_bin_54_orgin_filtered_kept_contigs	FALSE
cleaned_long_2031360.9_bin_21_orgin_filtered_kept_contigs	cleaned_long_ET_0345_V0_bin_54_orgin_filtered_kept_contigs	FALSE
cleaned_long_2031361.6_bin_11_orgin_filtered_kept_contigs	cleaned_long_ET_0345_V0_bin_54_orgin_filtered_kept_contigs	FALSE
cleaned_long_2031372.2_bin_5_orgin_filtered_kept_contigs	cleaned_long_ET_0345_V0_bin_54_orgin_filtered_kept_contigs	FALSE
cleaned_long_2031375.3_bin_14_orgin_filtered_kept_contigs	cleaned_long_ET_0345_V0_bin_54_orgin_filtered_kept_contigs	FALSE
cleaned_long_2031381.4_bin_42_orgin_filtered_kept_contigs	cleaned_long_ET_0345_V0_bin_54_orgin_filtered_kept_contigs	FALSE
cleaned_long_2031383.8_bin_4_orgin_filtered_kept_contigs	cleaned_long_ET_0345_V0_bin_54_orgin_filtered_kept_contigs	FALSE
cleaned_long_2031389_bin_6_orgin_filtered_kept_contigs	cleaned_long_ET_0345_V0_bin_54_orgin_filtered_kept_contigs	FALSE
cleaned_long_2031409.5_bin_21_orgin_filtered_kept_contigs	cleaned_long_ET_0345_V0_bin_54_orgin_filtered_kept_contigs	FALSE
cleaned_long_2031431.6_bin_20_strict_filtered_kept_contigs	cleaned_long_ET_0345_V0_bin_54_orgin_filtered_kept_contigs	FALSE
cleaned_long_2031469.9_bin_26_strict_filtered_kept_contigs	cleaned_long_ET_0345_V0_bin_54_orgin_filtered_kept_contigs	FALSE
cleaned_long_2031472.9_bin_32_orgin_filtered_kept_contigs	cleaned_long_ET_0345_V0_bin_54_orgin_filtered_kept_contigs	FALSE
cleaned_long_2031662.4_bin_21_orgin_filtered_kept_contigs	cleaned_long_ET_0345_V0_bin_54_orgin_filtered_kept_contigs	FALSE
cleaned_long_2031670.9_bin_18_orgin_filtered_kept_contigs	cleaned_long_ET_0345_V0_bin_54_orgin_filtered_kept_contigs	FALSE
cleaned_long_2031738.6_bin_5_orgin_filtered_kept_contigs	cleaned_long_ET_0345_V0_bin_54_orgin_filtered_kept_contigs	FALSE
cleaned_long_2053066.2_bin_33_orgin_filtered_kept_contigs	cleaned_long_ET_0345_V0_bin_54_orgin_filtered_kept_contigs	FALSE
cleaned_long_2053098.3_bin_37_orgin_filtered_kept_contigs	cleaned_long_ET_0345_V0_bin_54_orgin_filtered_kept_contigs	FALSE
cleaned_long_2053121.8_bin_49_orgin_filtered_kept_contigs	cleaned_long_ET_0345_V0_bin_54_orgin_filtered_kept_contigs	FALSE
cleaned_long_2053206.2_bin_26_orgin_filtered_kept_contigs	cleaned_long_ET_0345_V0_bin_54_orgin_filtered_kept_contigs	FALSE
cleaned_long_2053220.8_bin_41_orgin_filtered_kept_contigs	cleaned_long_ET_0345_V0_bin_54_orgin_filtered_kept_contigs	FALSE
cleaned_long_2053221.5_bin_66_orgin_filtered_kept_contigs	cleaned_long_ET_0345_V0_bin_54_orgin_filtered_kept_contigs	FALSE
cleaned_long_2053272.7_bin_6_orgin_filtered_kept_contigs	cleaned_long_ET_0345_V0_bin_54_orgin_filtered_kept_contigs	FALSE
cleaned_long_2053273.4_bin_26_orgin_filtered_kept_contigs	cleaned_long_ET_0345_V0_bin_54_orgin_filtered_kept_contigs	FALSE
cleaned_long_2053276.5_bin_9_orgin_filtered_kept_contigs	cleaned_long_ET_0345_V0_bin_54_orgin_filtered_kept_contigs	FALSE
cleaned_long_2053325_bin_45_orgin_filtered_kept_contigs	cleaned_long_ET_0345_V0_bin_54_orgin_filtered_kept_contigs	FALSE
cleaned_long_2053343.4_bin_34_strict_filtered_kept_contigs	cleaned_long_ET_0345_V0_bin_54_orgin_filtered_kept_contigs	FALSE
cleaned_long_2053350.2_bin_33_orgin_filtered_kept_contigs	cleaned_long_ET_0345_V0_bin_54_orgin_filtered_kept_contigs	FALSE
cleaned_long_2053356.4_bin_35_orgin_filtered_kept_contigs	cleaned_long_ET_0345_V0_bin_54_orgin_filtered_kept_contigs	FALSE
cleaned_long_2069489_bin_10_orgin_filtered_kept_contigs	cleaned_long_ET_0345_V0_bin_54_orgin_filtered_kept_contigs	FALSE
cleaned_long_2078678.6_bin_29_orgin_filtered_kept_contigs	cleaned_long_ET_0345_V0_bin_54_orgin_filtered_kept_contigs	FALSE
cleaned_long_2078830.8_bin_34_orgin_filtered_kept_contigs	cleaned_long_ET_0345_V0_bin_54_orgin_filtered_kept_contigs	FALSE
cleaned_long_2079089.9_bin_46_orgin_filtered_kept_contigs	cleaned_long_ET_0345_V0_bin_54_orgin_filtered_kept_contigs	FALSE
cleaned_long_ET_0001_V0_bin_31_orgin_filtered_kept_contigs	cleaned_long_ET_0345_V0_bin_54_orgin_filtered_kept_contigs	FALSE
cleaned_long_ET_0004_V6_bin_24_orgin_filtered_kept_contigs	cleaned_long_ET_0345_V0_bin_54_orgin_filtered_kept_contigs	FALSE
cleaned_long_ET_0032_V6_bin_64_strict_filtered_kept_contigs	cleaned_long_ET_0345_V0_bin_54_orgin_filtered_kept_contigs	FALSE
cleaned_long_ET_0038_V6_bin_37_orgin_filtered_kept_contigs	cleaned_long_ET_0345_V0_bin_54_orgin_filtered_kept_contigs	FALSE
cleaned_long_ET_0044_V6_bin_30_orgin_filtered_kept_contigs	cleaned_long_ET_0345_V0_bin_54_orgin_filtered_kept_contigs	FALSE
cleaned_long_ET_0045_V0_bin_42_strict_filtered_kept_contigs	cleaned_long_ET_0345_V0_bin_54_orgin_filtered_kept_contigs	FALSE
cleaned_long_ET_0046_V0_bin_8_orgin_filtered_kept_contigs	cleaned_long_ET_0345_V0_bin_54_orgin_filtered_kept_contigs	FALSE
cleaned_long_ET_0059_V6_bin_44_orgin_filtered_kept_contigs	cleaned_long_ET_0345_V0_bin_54_orgin_filtered_kept_contigs	FALSE
cleaned_long_ET_0063_V0_bin_51_orgin_filtered_kept_contigs	cleaned_long_ET_0345_V0_bin_54_orgin_filtered_kept_contigs	FALSE
cleaned_long_ET_0064_V0_bin_50_orgin_filtered_kept_contigs	cleaned_long_ET_0345_V0_bin_54_orgin_filtered_kept_contigs	FALSE
cleaned_long_ET_0064_V6_bin_4_orgin_filtered_kept_contigs	cleaned_long_ET_0345_V0_bin_54_orgin_filtered_kept_contigs	FALSE
cleaned_long_ET_0075_V6_bin_39_strict_filtered_kept_contigs	cleaned_long_ET_0345_V0_bin_54_orgin_filtered_kept_contigs	FALSE
cleaned_long_ET_0085_V0_bin_13_orgin_filtered_kept_contigs	cleaned_long_ET_0345_V0_bin_54_orgin_filtered_kept_contigs	FALSE
cleaned_long_ET_0085_V6_bin_68_orgin_filtered_kept_contigs	cleaned_long_ET_0345_V0_bin_54_orgin_filtered_kept_contigs	FALSE
cleaned_long_ET_0088_V0_bin_28_orgin_filtered_kept_contigs	cleaned_long_ET_0345_V0_bin_54_orgin_filtered_kept_contigs	FALSE
cleaned_long_ET_0088_V6_bin_26_orgin_filtered_kept_contigs	cleaned_long_ET_0345_V0_bin_54_orgin_filtered_kept_contigs	FALSE
cleaned_long_ET_0096_V0_bin_47_orgin_filtered_kept_contigs	cleaned_long_ET_0345_V0_bin_54_orgin_filtered_kept_contigs	FALSE
cleaned_long_ET_0130_V6_bin_41_orgin_filtered_kept_contigs	cleaned_long_ET_0345_V0_bin_54_orgin_filtered_kept_contigs	FALSE
cleaned_long_ET_0136_V0_bin_41_orgin_filtered_kept_contigs	cleaned_long_ET_0345_V0_bin_54_orgin_filtered_kept_contigs	FALSE
cleaned_long_ET_0136_V6_bin_38_orgin_filtered_kept_contigs	cleaned_long_ET_0345_V0_bin_54_orgin_filtered_kept_contigs	FALSE
cleaned_long_ET_0139_V0_bin_47_orgin_filtered_kept_contigs	cleaned_long_ET_0345_V0_bin_54_orgin_filtered_kept_contigs	FALSE
cleaned_long_ET_0140_V6_bin_32_orgin_filtered_kept_contigs	cleaned_long_ET_0345_V0_bin_54_orgin_filtered_kept_contigs	FALSE
cleaned_long_ET_0148_V0_bin_46_orgin_filtered_kept_contigs	cleaned_long_ET_0345_V0_bin_54_orgin_filtered_kept_contigs	FALSE
cleaned_long_ET_0160_V0_bin_12_orgin_filtered_kept_contigs	cleaned_long_ET_0345_V0_bin_54_orgin_filtered_kept_contigs	FALSE
cleaned_long_ET_0181_V6_bin_52_orgin_filtered_kept_contigs	cleaned_long_ET_0345_V0_bin_54_orgin_filtered_kept_contigs	FALSE
cleaned_long_ET_0189_V6_bin_32_strict_filtered_kept_contigs	cleaned_long_ET_0345_V0_bin_54_orgin_filtered_kept_contigs	FALSE
cleaned_long_ET_0206_V0_bin_6_permissive_filtered_kept_contigs	cleaned_long_ET_0345_V0_bin_54_orgin_filtered_kept_contigs	FALSE
cleaned_long_ET_0207_V6_bin_5_orgin_filtered_kept_contigs	cleaned_long_ET_0345_V0_bin_54_orgin_filtered_kept_contigs	FALSE
cleaned_long_ET_0221_V6_bin_17_strict_filtered_kept_contigs	cleaned_long_ET_0345_V0_bin_54_orgin_filtered_kept_contigs	FALSE
cleaned_long_ET_0266_V0_bin_65_orgin_filtered_kept_contigs	cleaned_long_ET_0345_V0_bin_54_orgin_filtered_kept_contigs	FALSE
cleaned_long_ET_0282_V0_bin_39_orgin_filtered_kept_contigs	cleaned_long_ET_0345_V0_bin_54_orgin_filtered_kept_contigs	FALSE
cleaned_long_ET_0307_V6_bin_36_orgin_filtered_kept_contigs	cleaned_long_ET_0345_V0_bin_54_orgin_filtered_kept_contigs	FALSE
cleaned_long_ET_0317_V0_bin_51_strict_filtered_kept_contigs	cleaned_long_ET_0345_V0_bin_54_orgin_filtered_kept_contigs	FALSE
cleaned_long_ET_0328_V0_bin_51_orgin_filtered_kept_contigs	cleaned_long_ET_0345_V0_bin_54_orgin_filtered_kept_contigs	FALSE
cleaned_long_ET_0329_V0_bin_1_orgin_filtered_kept_contigs	cleaned_long_ET_0345_V0_bin_54_orgin_filtered_kept_contigs	FALSE
cleaned_long_ET_0338_V0_bin_59_strict_filtered_kept_contigs	cleaned_long_ET_0345_V0_bin_54_orgin_filtered_kept_contigs	FALSE
cleaned_long_ET_0338_V6_bin_119_orgin_filtered_kept_contigs	cleaned_long_ET_0345_V0_bin_54_orgin_filtered_kept_contigs	FALSE
cleaned_long_ET_0340_V6_bin_13_orgin_filtered_kept_contigs	cleaned_long_ET_0345_V0_bin_54_orgin_filtered_kept_contigs	FALSE
cleaned_long_ET_0345_V0_bin_54_orgin_filtered_kept_contigs	cleaned_long_ET_0345_V0_bin_54_orgin_filtered_kept_contigs	TRUE
cleaned_long_ET_0355_V0_bin_79_orgin_filtered_kept_contigs	cleaned_long_ET_0345_V0_bin_54_orgin_filtered_kept_contigs	FALSE
cleaned_long_ET_0355_V6_bin_27_orgin_filtered_kept_contigs	cleaned_long_ET_0345_V0_bin_54_orgin_filtered_kept_contigs	FALSE
cleaned_long_ET_0357_V0_bin_24_orgin_filtered_kept_contigs	cleaned_long_ET_0345_V0_bin_54_orgin_filtered_kept_contigs	FALSE
cleaned_long_ET_0357_V6_bin_8_orgin_filtered_kept_contigs	cleaned_long_ET_0345_V0_bin_54_orgin_filtered_kept_contigs	FALSE
cleaned_long_ET_0364_V6_bin_18_orgin_filtered_kept_contigs	cleaned_long_ET_0345_V0_bin_54_orgin_filtered_kept_contigs	FALSE
cleaned_long_ET_0370_V0_bin_10_orgin_filtered_kept_contigs	cleaned_long_ET_0345_V0_bin_54_orgin_filtered_kept_contigs	FALSE
cleaned_long_ET_0385_V6_bin_38_strict_filtered_kept_contigs	cleaned_long_ET_0345_V0_bin_54_orgin_filtered_kept_contigs	FALSE
cleaned_long_ET_0390_V6_bin_5_orgin_filtered_kept_contigs	cleaned_long_ET_0345_V0_bin_54_orgin_filtered_kept_contigs	FALSE
cleaned_long_ET_0414_V6_bin_94_strict_filtered_kept_contigs	cleaned_long_ET_0345_V0_bin_54_orgin_filtered_kept_contigs	FALSE
cleaned_long_ET_0420_V0_bin_30_orgin_filtered_kept_contigs	cleaned_long_ET_0345_V0_bin_54_orgin_filtered_kept_contigs	FALSE
cleaned_long_ET_0422_V0_bin_44_strict_filtered_kept_contigs	cleaned_long_ET_0345_V0_bin_54_orgin_filtered_kept_contigs	FALSE
cleaned_long_ET_0424_V6_bin_9_orgin_filtered_kept_contigs	cleaned_long_ET_0345_V0_bin_54_orgin_filtered_kept_contigs	FALSE
cleaned_long_ET_0426_V6_bin_3_orgin_filtered_kept_contigs	cleaned_long_ET_0345_V0_bin_54_orgin_filtered_kept_contigs	FALSE
cleaned_long_ET_0434_V6_bin_17_orgin_filtered_kept_contigs	cleaned_long_ET_0345_V0_bin_54_orgin_filtered_kept_contigs	FALSE
cleaned_long_ET_0442_V6_bin_56_orgin_filtered_kept_contigs	cleaned_long_ET_0345_V0_bin_54_orgin_filtered_kept_contigs	FALSE
cleaned_long_ET_0447_V0_bin_70_strict_filtered_kept_contigs	cleaned_long_ET_0345_V0_bin_54_orgin_filtered_kept_contigs	FALSE
cleaned_long_ET_0452_V0_bin_13_orgin_filtered_kept_contigs	cleaned_long_ET_0345_V0_bin_54_orgin_filtered_kept_contigs	FALSE
cleaned_long_ET_0452_V6_bin_24_orgin_filtered_kept_contigs	cleaned_long_ET_0345_V0_bin_54_orgin_filtered_kept_contigs	FALSE
cleaned_long_ET_0463_V0_bin_50_orgin_filtered_kept_contigs	cleaned_long_ET_0345_V0_bin_54_orgin_filtered_kept_contigs	FALSE
cleaned_long_ET_0478_V0_bin_6_permissive_filtered_kept_contigs	cleaned_long_ET_0345_V0_bin_54_orgin_filtered_kept_contigs	FALSE
cleaned_long_ET_0489_V0_bin_39_orgin_filtered_kept_contigs	cleaned_long_ET_0345_V0_bin_54_orgin_filtered_kept_contigs	FALSE
cleaned_long_ET_0708_V6_bin_68_strict_filtered_kept_contigs	cleaned_long_ET_0345_V0_bin_54_orgin_filtered_kept_contigs	FALSE
cleaned_long_2030757.8_bin_14_orgin_filtered_kept_contigs	cleaned_long_2031730_bin_33_orgin_filtered_kept_contigs	FALSE
cleaned_long_2030811.7_bin_31_orgin_filtered_kept_contigs	cleaned_long_2031730_bin_33_orgin_filtered_kept_contigs	FALSE
cleaned_long_2030823_bin_47_orgin_filtered_kept_contigs	cleaned_long_2031730_bin_33_orgin_filtered_kept_contigs	FALSE
cleaned_long_2030840.7_bin_9_orgin_filtered_kept_contigs	cleaned_long_2031730_bin_33_orgin_filtered_kept_contigs	FALSE
cleaned_long_2030904.6_bin_39_strict_filtered_kept_contigs	cleaned_long_2031730_bin_33_orgin_filtered_kept_contigs	FALSE
cleaned_long_2030953.4_bin_13_orgin_filtered_kept_contigs	cleaned_long_2031730_bin_33_orgin_filtered_kept_contigs	FALSE
cleaned_long_2030974.9_bin_14_orgin_filtered_kept_contigs	cleaned_long_2031730_bin_33_orgin_filtered_kept_contigs	FALSE
cleaned_long_2030982.4_bin_44_orgin_filtered_kept_contigs	cleaned_long_2031730_bin_33_orgin_filtered_kept_contigs	FALSE
cleaned_long_2031028.8_bin_43_strict_filtered_kept_contigs	cleaned_long_2031730_bin_33_orgin_filtered_kept_contigs	FALSE
cleaned_long_2031061.5_bin_31_strict_filtered_kept_contigs	cleaned_long_2031730_bin_33_orgin_filtered_kept_contigs	FALSE
cleaned_long_2031132.2_bin_49_orgin_filtered_kept_contigs	cleaned_long_2031730_bin_33_orgin_filtered_kept_contigs	FALSE
cleaned_long_2031165_bin_7_orgin_filtered_kept_contigs	cleaned_long_2031730_bin_33_orgin_filtered_kept_contigs	FALSE
cleaned_long_2031197.1_bin_7_orgin_filtered_kept_contigs	cleaned_long_2031730_bin_33_orgin_filtered_kept_contigs	FALSE
cleaned_long_2031241.1_bin_33_orgin_filtered_kept_contigs	cleaned_long_2031730_bin_33_orgin_filtered_kept_contigs	FALSE
cleaned_long_2031332.6_bin_20_strict_filtered_kept_contigs	cleaned_long_2031730_bin_33_orgin_filtered_kept_contigs	FALSE
cleaned_long_2031338.8_bin_13_strict_filtered_kept_contigs	cleaned_long_2031730_bin_33_orgin_filtered_kept_contigs	FALSE
cleaned_long_2031354.8_bin_51_permissive_filtered_kept_contigs	cleaned_long_2031730_bin_33_orgin_filtered_kept_contigs	FALSE
cleaned_long_2031358.6_bin_22_orgin_filtered_kept_contigs	cleaned_long_2031730_bin_33_orgin_filtered_kept_contigs	FALSE
cleaned_long_2031360.9_bin_13_permissive_filtered_kept_contigs	cleaned_long_2031730_bin_33_orgin_filtered_kept_contigs	FALSE
cleaned_long_2031361.6_bin_15_orgin_filtered_kept_contigs	cleaned_long_2031730_bin_33_orgin_filtered_kept_contigs	FALSE
cleaned_long_2031362.3_bin_16_orgin_filtered_kept_contigs	cleaned_long_2031730_bin_33_orgin_filtered_kept_contigs	FALSE
cleaned_long_2031370.8_bin_2_orgin_filtered_kept_contigs	cleaned_long_2031730_bin_33_orgin_filtered_kept_contigs	FALSE
cleaned_long_2031372.2_bin_17_orgin_filtered_kept_contigs	cleaned_long_2031730_bin_33_orgin_filtered_kept_contigs	FALSE
cleaned_long_2031383.8_bin_5_orgin_filtered_kept_contigs	cleaned_long_2031730_bin_33_orgin_filtered_kept_contigs	FALSE
cleaned_long_2031385.2_bin_31_orgin_filtered_kept_contigs	cleaned_long_2031730_bin_33_orgin_filtered_kept_contigs	FALSE
cleaned_long_2031387.6_bin_38_orgin_filtered_kept_contigs	cleaned_long_2031730_bin_33_orgin_filtered_kept_contigs	FALSE
cleaned_long_2031389_bin_34_orgin_filtered_kept_contigs	cleaned_long_2031730_bin_33_orgin_filtered_kept_contigs	FALSE
cleaned_long_2031409.5_bin_32_orgin_filtered_kept_contigs	cleaned_long_2031730_bin_33_orgin_filtered_kept_contigs	FALSE
cleaned_long_2031431.6_bin_39_orgin_filtered_kept_contigs	cleaned_long_2031730_bin_33_orgin_filtered_kept_contigs	FALSE
cleaned_long_2031460.6_bin_12_orgin_filtered_kept_contigs	cleaned_long_2031730_bin_33_orgin_filtered_kept_contigs	FALSE
cleaned_long_2031462_bin_39_orgin_filtered_kept_contigs	cleaned_long_2031730_bin_33_orgin_filtered_kept_contigs	FALSE
cleaned_long_2031498.9_bin_1_permissive_filtered_kept_contigs	cleaned_long_2031730_bin_33_orgin_filtered_kept_contigs	FALSE
cleaned_long_2031647.1_bin_41_orgin_filtered_kept_contigs	cleaned_long_2031730_bin_33_orgin_filtered_kept_contigs	FALSE
cleaned_long_2031650.1_bin_24_orgin_filtered_kept_contigs	cleaned_long_2031730_bin_33_orgin_filtered_kept_contigs	FALSE
cleaned_long_2031671.6_bin_13_orgin_filtered_kept_contigs	cleaned_long_2031730_bin_33_orgin_filtered_kept_contigs	FALSE
cleaned_long_2031708.9_bin_20_orgin_filtered_kept_contigs	cleaned_long_2031730_bin_33_orgin_filtered_kept_contigs	FALSE
cleaned_long_2031730_bin_33_orgin_filtered_kept_contigs	cleaned_long_2031730_bin_33_orgin_filtered_kept_contigs	TRUE
cleaned_long_2031738.6_bin_53_strict_filtered_kept_contigs	cleaned_long_2031730_bin_33_orgin_filtered_kept_contigs	FALSE
cleaned_long_2052927.7_bin_26_orgin_filtered_kept_contigs	cleaned_long_2031730_bin_33_orgin_filtered_kept_contigs	FALSE
cleaned_long_2052944.4_bin_15_orgin_filtered_kept_contigs	cleaned_long_2031730_bin_33_orgin_filtered_kept_contigs	FALSE
cleaned_long_2053027.3_bin_4_orgin_filtered_kept_contigs	cleaned_long_2031730_bin_33_orgin_filtered_kept_contigs	FALSE
cleaned_long_2053124.9_bin_21_orgin_filtered_kept_contigs	cleaned_long_2031730_bin_33_orgin_filtered_kept_contigs	FALSE
cleaned_long_2053172_bin_12_strict_filtered_kept_contigs	cleaned_long_2031730_bin_33_orgin_filtered_kept_contigs	FALSE
cleaned_long_2053181.2_bin_42_orgin_filtered_kept_contigs	cleaned_long_2031730_bin_33_orgin_filtered_kept_contigs	FALSE
cleaned_long_2053189.8_bin_47_orgin_filtered_kept_contigs	cleaned_long_2031730_bin_33_orgin_filtered_kept_contigs	FALSE
cleaned_long_2053204.8_bin_63_orgin_filtered_kept_contigs	cleaned_long_2031730_bin_33_orgin_filtered_kept_contigs	FALSE
cleaned_long_2053206.2_bin_10_orgin_filtered_kept_contigs	cleaned_long_2031730_bin_33_orgin_filtered_kept_contigs	FALSE
cleaned_long_2053220.8_bin_36_orgin_filtered_kept_contigs	cleaned_long_2031730_bin_33_orgin_filtered_kept_contigs	FALSE
cleaned_long_2053233.8_bin_15_orgin_filtered_kept_contigs	cleaned_long_2031730_bin_33_orgin_filtered_kept_contigs	FALSE
cleaned_long_2053240.6_bin_34_orgin_filtered_kept_contigs	cleaned_long_2031730_bin_33_orgin_filtered_kept_contigs	FALSE
cleaned_long_2053265.9_bin_30_orgin_filtered_kept_contigs	cleaned_long_2031730_bin_33_orgin_filtered_kept_contigs	FALSE
cleaned_long_2053266.6_bin_3_orgin_filtered_kept_contigs	cleaned_long_2031730_bin_33_orgin_filtered_kept_contigs	FALSE
cleaned_long_2053272.7_bin_19_orgin_filtered_kept_contigs	cleaned_long_2031730_bin_33_orgin_filtered_kept_contigs	FALSE
cleaned_long_2053273.4_bin_19_orgin_filtered_kept_contigs	cleaned_long_2031730_bin_33_orgin_filtered_kept_contigs	FALSE
cleaned_long_2053276.5_bin_21_orgin_filtered_kept_contigs	cleaned_long_2031730_bin_33_orgin_filtered_kept_contigs	FALSE
cleaned_long_2053333.5_bin_41_orgin_filtered_kept_contigs	cleaned_long_2031730_bin_33_orgin_filtered_kept_contigs	FALSE
cleaned_long_2053350.2_bin_11_orgin_filtered_kept_contigs	cleaned_long_2031730_bin_33_orgin_filtered_kept_contigs	FALSE
cleaned_long_2053356.4_bin_42_orgin_filtered_kept_contigs	cleaned_long_2031730_bin_33_orgin_filtered_kept_contigs	FALSE
cleaned_long_2078600.7_bin_20_orgin_filtered_kept_contigs	cleaned_long_2031730_bin_33_orgin_filtered_kept_contigs	FALSE
cleaned_long_2078625_bin_6_strict_filtered_kept_contigs	cleaned_long_2031730_bin_33_orgin_filtered_kept_contigs	FALSE
cleaned_long_2078626.7_bin_55_orgin_filtered_kept_contigs	cleaned_long_2031730_bin_33_orgin_filtered_kept_contigs	FALSE
cleaned_long_2078634.2_bin_20_orgin_filtered_kept_contigs	cleaned_long_2031730_bin_33_orgin_filtered_kept_contigs	FALSE
cleaned_long_2078678.6_bin_23_orgin_filtered_kept_contigs	cleaned_long_2031730_bin_33_orgin_filtered_kept_contigs	FALSE
cleaned_long_2078694.6_bin_26_orgin_filtered_kept_contigs	cleaned_long_2031730_bin_33_orgin_filtered_kept_contigs	FALSE
cleaned_long_2078738.7_bin_52_orgin_filtered_kept_contigs	cleaned_long_2031730_bin_33_orgin_filtered_kept_contigs	FALSE
cleaned_long_2078766_bin_18_orgin_filtered_kept_contigs	cleaned_long_2031730_bin_33_orgin_filtered_kept_contigs	FALSE
cleaned_long_2078833.9_bin_3_orgin_filtered_kept_contigs	cleaned_long_2031730_bin_33_orgin_filtered_kept_contigs	FALSE
cleaned_long_2079064.6_bin_55_strict_filtered_kept_contigs	cleaned_long_2031730_bin_33_orgin_filtered_kept_contigs	FALSE
cleaned_long_2079066_bin_5_orgin_filtered_kept_contigs	cleaned_long_2031730_bin_33_orgin_filtered_kept_contigs	FALSE
cleaned_long_2079077.6_bin_8_orgin_filtered_kept_contigs	cleaned_long_2031730_bin_33_orgin_filtered_kept_contigs	FALSE
cleaned_long_2079089.9_bin_15_strict_filtered_kept_contigs	cleaned_long_2031730_bin_33_orgin_filtered_kept_contigs	FALSE
cleaned_long_ET_0001_V6_bin_62_orgin_filtered_kept_contigs	cleaned_long_2031730_bin_33_orgin_filtered_kept_contigs	FALSE
cleaned_long_ET_0004_V0_bin_37_strict_filtered_kept_contigs	cleaned_long_2031730_bin_33_orgin_filtered_kept_contigs	FALSE
cleaned_long_ET_0004_V6_bin_45_orgin_filtered_kept_contigs	cleaned_long_2031730_bin_33_orgin_filtered_kept_contigs	FALSE
cleaned_long_ET_0007_V0_bin_7_orgin_filtered_kept_contigs	cleaned_long_2031730_bin_33_orgin_filtered_kept_contigs	FALSE
cleaned_long_ET_0009_V0_bin_40_orgin_filtered_kept_contigs	cleaned_long_2031730_bin_33_orgin_filtered_kept_contigs	FALSE
cleaned_long_ET_0013_V6_bin_19_orgin_filtered_kept_contigs	cleaned_long_2031730_bin_33_orgin_filtered_kept_contigs	FALSE
cleaned_long_ET_0020_V0_bin_38_strict_filtered_kept_contigs	cleaned_long_2031730_bin_33_orgin_filtered_kept_contigs	FALSE
cleaned_long_ET_0020_V6_bin_20_orgin_filtered_kept_contigs	cleaned_long_2031730_bin_33_orgin_filtered_kept_contigs	FALSE
cleaned_long_ET_0021_V6_bin_81_orgin_filtered_kept_contigs	cleaned_long_2031730_bin_33_orgin_filtered_kept_contigs	FALSE
cleaned_long_ET_0032_V6_bin_14_orgin_filtered_kept_contigs	cleaned_long_2031730_bin_33_orgin_filtered_kept_contigs	FALSE
cleaned_long_ET_0037_V0_bin_36_orgin_filtered_kept_contigs	cleaned_long_2031730_bin_33_orgin_filtered_kept_contigs	FALSE
cleaned_long_ET_0037_V6_bin_24_orgin_filtered_kept_contigs	cleaned_long_2031730_bin_33_orgin_filtered_kept_contigs	FALSE
cleaned_long_ET_0038_V0_bin_44_strict_filtered_kept_contigs	cleaned_long_2031730_bin_33_orgin_filtered_kept_contigs	FALSE
cleaned_long_ET_0038_V6_bin_1_orgin_filtered_kept_contigs	cleaned_long_2031730_bin_33_orgin_filtered_kept_contigs	FALSE
cleaned_long_ET_0044_V0_bin_1_orgin_filtered_kept_contigs	cleaned_long_2031730_bin_33_orgin_filtered_kept_contigs	FALSE
cleaned_long_ET_0044_V6_bin_59_orgin_filtered_kept_contigs	cleaned_long_2031730_bin_33_orgin_filtered_kept_contigs	FALSE
cleaned_long_ET_0046_V0_bin_5_orgin_filtered_kept_contigs	cleaned_long_2031730_bin_33_orgin_filtered_kept_contigs	FALSE
cleaned_long_ET_0046_V6_bin_44_orgin_filtered_kept_contigs	cleaned_long_2031730_bin_33_orgin_filtered_kept_contigs	FALSE
cleaned_long_ET_0050_V6_bin_58_orgin_filtered_kept_contigs	cleaned_long_2031730_bin_33_orgin_filtered_kept_contigs	FALSE
cleaned_long_ET_0052_V0_bin_17_orgin_filtered_kept_contigs	cleaned_long_2031730_bin_33_orgin_filtered_kept_contigs	FALSE
cleaned_long_ET_0057_V6_bin_1_orgin_filtered_kept_contigs	cleaned_long_2031730_bin_33_orgin_filtered_kept_contigs	FALSE
cleaned_long_ET_0063_V0_bin_36_permissive_filtered_kept_contigs	cleaned_long_2031730_bin_33_orgin_filtered_kept_contigs	FALSE
cleaned_long_ET_0063_V6_bin_21_strict_filtered_kept_contigs	cleaned_long_2031730_bin_33_orgin_filtered_kept_contigs	FALSE
cleaned_long_ET_0064_V0_bin_10_orgin_filtered_kept_contigs	cleaned_long_2031730_bin_33_orgin_filtered_kept_contigs	FALSE
cleaned_long_ET_0064_V6_bin_19_orgin_filtered_kept_contigs	cleaned_long_2031730_bin_33_orgin_filtered_kept_contigs	FALSE
cleaned_long_ET_0066_V0_bin_1_orgin_filtered_kept_contigs	cleaned_long_2031730_bin_33_orgin_filtered_kept_contigs	FALSE
cleaned_long_ET_0066_V6_bin_50_orgin_filtered_kept_contigs	cleaned_long_2031730_bin_33_orgin_filtered_kept_contigs	FALSE
cleaned_long_ET_0069_V0_bin_44_orgin_filtered_kept_contigs	cleaned_long_2031730_bin_33_orgin_filtered_kept_contigs	FALSE
cleaned_long_ET_0070_V0_bin_3_orgin_filtered_kept_contigs	cleaned_long_2031730_bin_33_orgin_filtered_kept_contigs	FALSE
cleaned_long_ET_0075_V0_bin_48_strict_filtered_kept_contigs	cleaned_long_2031730_bin_33_orgin_filtered_kept_contigs	FALSE
cleaned_long_ET_0075_V6_bin_26_orgin_filtered_kept_contigs	cleaned_long_2031730_bin_33_orgin_filtered_kept_contigs	FALSE
cleaned_long_ET_0087_V6_bin_26_orgin_filtered_kept_contigs	cleaned_long_2031730_bin_33_orgin_filtered_kept_contigs	FALSE
cleaned_long_ET_0095_V6_bin_34_orgin_filtered_kept_contigs	cleaned_long_2031730_bin_33_orgin_filtered_kept_contigs	FALSE
cleaned_long_ET_0096_V0_bin_23_orgin_filtered_kept_contigs	cleaned_long_2031730_bin_33_orgin_filtered_kept_contigs	FALSE
cleaned_long_ET_0096_V6_bin_31_orgin_filtered_kept_contigs	cleaned_long_2031730_bin_33_orgin_filtered_kept_contigs	FALSE
cleaned_long_ET_0097_V6_bin_17_orgin_filtered_kept_contigs	cleaned_long_2031730_bin_33_orgin_filtered_kept_contigs	FALSE
cleaned_long_ET_0099_V0_bin_33_orgin_filtered_kept_contigs	cleaned_long_2031730_bin_33_orgin_filtered_kept_contigs	FALSE
cleaned_long_ET_0099_V6_bin_32_orgin_filtered_kept_contigs	cleaned_long_2031730_bin_33_orgin_filtered_kept_contigs	FALSE
cleaned_long_ET_0103_V0_bin_2_permissive_filtered_kept_contigs	cleaned_long_2031730_bin_33_orgin_filtered_kept_contigs	FALSE
cleaned_long_ET_0103_V6_bin_33_strict_filtered_kept_contigs	cleaned_long_2031730_bin_33_orgin_filtered_kept_contigs	FALSE
cleaned_long_ET_0108_V6_bin_8_orgin_filtered_kept_contigs	cleaned_long_2031730_bin_33_orgin_filtered_kept_contigs	FALSE
cleaned_long_ET_0110_V0_bin_22_orgin_filtered_kept_contigs	cleaned_long_2031730_bin_33_orgin_filtered_kept_contigs	FALSE
cleaned_long_ET_0110_V6_bin_33_orgin_filtered_kept_contigs	cleaned_long_2031730_bin_33_orgin_filtered_kept_contigs	FALSE
cleaned_long_ET_0113_V6_bin_50_orgin_filtered_kept_contigs	cleaned_long_2031730_bin_33_orgin_filtered_kept_contigs	FALSE
cleaned_long_ET_0115_V0_bin_11_orgin_filtered_kept_contigs	cleaned_long_2031730_bin_33_orgin_filtered_kept_contigs	FALSE
cleaned_long_ET_0115_V6_bin_48_orgin_filtered_kept_contigs	cleaned_long_2031730_bin_33_orgin_filtered_kept_contigs	FALSE
cleaned_long_ET_0125_V0_bin_60_strict_filtered_kept_contigs	cleaned_long_2031730_bin_33_orgin_filtered_kept_contigs	FALSE
cleaned_long_ET_0125_V6_bin_14_orgin_filtered_kept_contigs	cleaned_long_2031730_bin_33_orgin_filtered_kept_contigs	FALSE
cleaned_long_ET_0132_V0_bin_42_orgin_filtered_kept_contigs	cleaned_long_2031730_bin_33_orgin_filtered_kept_contigs	FALSE
cleaned_long_ET_0132_V6_bin_49_orgin_filtered_kept_contigs	cleaned_long_2031730_bin_33_orgin_filtered_kept_contigs	FALSE
cleaned_long_ET_0133_V0_bin_2_orgin_filtered_kept_contigs	cleaned_long_2031730_bin_33_orgin_filtered_kept_contigs	FALSE
cleaned_long_ET_0134_V6_bin_23_orgin_filtered_kept_contigs	cleaned_long_2031730_bin_33_orgin_filtered_kept_contigs	FALSE
cleaned_long_ET_0136_V0_bin_47_orgin_filtered_kept_contigs	cleaned_long_2031730_bin_33_orgin_filtered_kept_contigs	FALSE
cleaned_long_ET_0136_V6_bin_11_orgin_filtered_kept_contigs	cleaned_long_2031730_bin_33_orgin_filtered_kept_contigs	FALSE
cleaned_long_ET_0139_V0_bin_1_orgin_filtered_kept_contigs	cleaned_long_2031730_bin_33_orgin_filtered_kept_contigs	FALSE
cleaned_long_ET_0140_V0_bin_48_orgin_filtered_kept_contigs	cleaned_long_2031730_bin_33_orgin_filtered_kept_contigs	FALSE
cleaned_long_ET_0140_V6_bin_16_orgin_filtered_kept_contigs	cleaned_long_2031730_bin_33_orgin_filtered_kept_contigs	FALSE
cleaned_long_ET_0141_V0_bin_3_orgin_filtered_kept_contigs	cleaned_long_2031730_bin_33_orgin_filtered_kept_contigs	FALSE
cleaned_long_ET_0141_V6_bin_50_orgin_filtered_kept_contigs	cleaned_long_2031730_bin_33_orgin_filtered_kept_contigs	FALSE
cleaned_long_ET_0144_V0_bin_10_orgin_filtered_kept_contigs	cleaned_long_2031730_bin_33_orgin_filtered_kept_contigs	FALSE
cleaned_long_ET_0146_V0_bin_25_orgin_filtered_kept_contigs	cleaned_long_2031730_bin_33_orgin_filtered_kept_contigs	FALSE
cleaned_long_ET_0148_V0_bin_48_orgin_filtered_kept_contigs	cleaned_long_2031730_bin_33_orgin_filtered_kept_contigs	FALSE
cleaned_long_ET_0150_V0_bin_2_orgin_filtered_kept_contigs	cleaned_long_2031730_bin_33_orgin_filtered_kept_contigs	FALSE
cleaned_long_ET_0150_V6_bin_30_orgin_filtered_kept_contigs	cleaned_long_2031730_bin_33_orgin_filtered_kept_contigs	FALSE
cleaned_long_ET_0163_V0_bin_32_orgin_filtered_kept_contigs	cleaned_long_2031730_bin_33_orgin_filtered_kept_contigs	FALSE
cleaned_long_ET_0163_V6_bin_7_orgin_filtered_kept_contigs	cleaned_long_2031730_bin_33_orgin_filtered_kept_contigs	FALSE
cleaned_long_ET_0170_V6_bin_20_orgin_filtered_kept_contigs	cleaned_long_2031730_bin_33_orgin_filtered_kept_contigs	FALSE
cleaned_long_ET_0172_V0_bin_46_orgin_filtered_kept_contigs	cleaned_long_2031730_bin_33_orgin_filtered_kept_contigs	FALSE
cleaned_long_ET_0175_V6_bin_27_orgin_filtered_kept_contigs	cleaned_long_2031730_bin_33_orgin_filtered_kept_contigs	FALSE
cleaned_long_ET_0176_V0_bin_62_strict_filtered_kept_contigs	cleaned_long_2031730_bin_33_orgin_filtered_kept_contigs	FALSE
cleaned_long_ET_0176_V6_bin_10_orgin_filtered_kept_contigs	cleaned_long_2031730_bin_33_orgin_filtered_kept_contigs	FALSE
cleaned_long_ET_0178_V0_bin_55_orgin_filtered_kept_contigs	cleaned_long_2031730_bin_33_orgin_filtered_kept_contigs	FALSE
cleaned_long_ET_0178_V6_bin_25_orgin_filtered_kept_contigs	cleaned_long_2031730_bin_33_orgin_filtered_kept_contigs	FALSE
cleaned_long_ET_0180_V0_bin_51_strict_filtered_kept_contigs	cleaned_long_2031730_bin_33_orgin_filtered_kept_contigs	FALSE
cleaned_long_ET_0180_V6_bin_75_strict_filtered_kept_contigs	cleaned_long_2031730_bin_33_orgin_filtered_kept_contigs	FALSE
cleaned_long_ET_0186_V6_bin_14_orgin_filtered_kept_contigs	cleaned_long_2031730_bin_33_orgin_filtered_kept_contigs	FALSE
cleaned_long_ET_0189_V0_bin_1_orgin_filtered_kept_contigs	cleaned_long_2031730_bin_33_orgin_filtered_kept_contigs	FALSE
cleaned_long_ET_0195_V0_bin_13_orgin_filtered_kept_contigs	cleaned_long_2031730_bin_33_orgin_filtered_kept_contigs	FALSE
cleaned_long_ET_0195_V6_bin_29_orgin_filtered_kept_contigs	cleaned_long_2031730_bin_33_orgin_filtered_kept_contigs	FALSE
cleaned_long_ET_0196_V0_bin_38_orgin_filtered_kept_contigs	cleaned_long_2031730_bin_33_orgin_filtered_kept_contigs	FALSE
cleaned_long_ET_0203_V0_bin_5_orgin_filtered_kept_contigs	cleaned_long_2031730_bin_33_orgin_filtered_kept_contigs	FALSE
cleaned_long_ET_0207_V0_bin_54_orgin_filtered_kept_contigs	cleaned_long_2031730_bin_33_orgin_filtered_kept_contigs	FALSE
cleaned_long_ET_0207_V6_bin_47_orgin_filtered_kept_contigs	cleaned_long_2031730_bin_33_orgin_filtered_kept_contigs	FALSE
cleaned_long_ET_0208_V0_bin_21_orgin_filtered_kept_contigs	cleaned_long_2031730_bin_33_orgin_filtered_kept_contigs	FALSE
cleaned_long_ET_0208_V6_bin_38_strict_filtered_kept_contigs	cleaned_long_2031730_bin_33_orgin_filtered_kept_contigs	FALSE
cleaned_long_ET_0211_V0_bin_33_orgin_filtered_kept_contigs	cleaned_long_2031730_bin_33_orgin_filtered_kept_contigs	FALSE
cleaned_long_ET_0211_V6_bin_12_orgin_filtered_kept_contigs	cleaned_long_2031730_bin_33_orgin_filtered_kept_contigs	FALSE
cleaned_long_ET_0212_V0_bin_34_orgin_filtered_kept_contigs	cleaned_long_2031730_bin_33_orgin_filtered_kept_contigs	FALSE
cleaned_long_ET_0212_V6_bin_33_orgin_filtered_kept_contigs	cleaned_long_2031730_bin_33_orgin_filtered_kept_contigs	FALSE
cleaned_long_ET_0214_V0_bin_32_strict_filtered_kept_contigs	cleaned_long_2031730_bin_33_orgin_filtered_kept_contigs	FALSE
cleaned_long_ET_0217_V0_bin_75_strict_filtered_kept_contigs	cleaned_long_2031730_bin_33_orgin_filtered_kept_contigs	FALSE
cleaned_long_ET_0221_V0_bin_3_orgin_filtered_kept_contigs	cleaned_long_2031730_bin_33_orgin_filtered_kept_contigs	FALSE
cleaned_long_ET_0221_V6_bin_44_strict_filtered_kept_contigs	cleaned_long_2031730_bin_33_orgin_filtered_kept_contigs	FALSE
cleaned_long_ET_0223_V6_bin_13_orgin_filtered_kept_contigs	cleaned_long_2031730_bin_33_orgin_filtered_kept_contigs	FALSE
cleaned_long_ET_0224_V6_bin_7_orgin_filtered_kept_contigs	cleaned_long_2031730_bin_33_orgin_filtered_kept_contigs	FALSE
cleaned_long_ET_0225_V6_bin_28_strict_filtered_kept_contigs	cleaned_long_2031730_bin_33_orgin_filtered_kept_contigs	FALSE
cleaned_long_ET_0226_V6_bin_24_orgin_filtered_kept_contigs	cleaned_long_2031730_bin_33_orgin_filtered_kept_contigs	FALSE
cleaned_long_ET_0230_V0_bin_15_orgin_filtered_kept_contigs	cleaned_long_2031730_bin_33_orgin_filtered_kept_contigs	FALSE
cleaned_long_ET_0230_V6_bin_40_orgin_filtered_kept_contigs	cleaned_long_2031730_bin_33_orgin_filtered_kept_contigs	FALSE
cleaned_long_ET_0236_V6_bin_32_orgin_filtered_kept_contigs	cleaned_long_2031730_bin_33_orgin_filtered_kept_contigs	FALSE
cleaned_long_ET_0243_V0_bin_25_orgin_filtered_kept_contigs	cleaned_long_2031730_bin_33_orgin_filtered_kept_contigs	FALSE
cleaned_long_ET_0243_V6_bin_47_orgin_filtered_kept_contigs	cleaned_long_2031730_bin_33_orgin_filtered_kept_contigs	FALSE
cleaned_long_ET_0252_V6_bin_39_orgin_filtered_kept_contigs	cleaned_long_2031730_bin_33_orgin_filtered_kept_contigs	FALSE
cleaned_long_ET_0253_V0_bin_32_strict_filtered_kept_contigs	cleaned_long_2031730_bin_33_orgin_filtered_kept_contigs	FALSE
cleaned_long_ET_0253_V6_bin_60_orgin_filtered_kept_contigs	cleaned_long_2031730_bin_33_orgin_filtered_kept_contigs	FALSE
cleaned_long_ET_0258_V6_bin_22_orgin_filtered_kept_contigs	cleaned_long_2031730_bin_33_orgin_filtered_kept_contigs	FALSE
cleaned_long_ET_0260_V0_bin_34_orgin_filtered_kept_contigs	cleaned_long_2031730_bin_33_orgin_filtered_kept_contigs	FALSE
cleaned_long_ET_0260_V6_bin_15_orgin_filtered_kept_contigs	cleaned_long_2031730_bin_33_orgin_filtered_kept_contigs	FALSE
cleaned_long_ET_0263_V0_bin_1_orgin_filtered_kept_contigs	cleaned_long_2031730_bin_33_orgin_filtered_kept_contigs	FALSE
cleaned_long_ET_0263_V6_bin_14_orgin_filtered_kept_contigs	cleaned_long_2031730_bin_33_orgin_filtered_kept_contigs	FALSE
cleaned_long_ET_0266_V6_bin_70_orgin_filtered_kept_contigs	cleaned_long_2031730_bin_33_orgin_filtered_kept_contigs	FALSE
cleaned_long_ET_0267_V0_bin_22_permissive_filtered_kept_contigs	cleaned_long_2031730_bin_33_orgin_filtered_kept_contigs	FALSE
cleaned_long_ET_0269_V0_bin_21_orgin_filtered_kept_contigs	cleaned_long_2031730_bin_33_orgin_filtered_kept_contigs	FALSE
cleaned_long_ET_0270_V0_bin_25_orgin_filtered_kept_contigs	cleaned_long_2031730_bin_33_orgin_filtered_kept_contigs	FALSE
cleaned_long_ET_0277_V0_bin_35_orgin_filtered_kept_contigs	cleaned_long_2031730_bin_33_orgin_filtered_kept_contigs	FALSE
cleaned_long_ET_0289_V6_bin_31_strict_filtered_kept_contigs	cleaned_long_2031730_bin_33_orgin_filtered_kept_contigs	FALSE
cleaned_long_ET_0290_V0_bin_55_strict_filtered_kept_contigs	cleaned_long_2031730_bin_33_orgin_filtered_kept_contigs	FALSE
cleaned_long_ET_0290_V6_bin_63_strict_filtered_kept_contigs	cleaned_long_2031730_bin_33_orgin_filtered_kept_contigs	FALSE
cleaned_long_ET_0299_V0_bin_43_orgin_filtered_kept_contigs	cleaned_long_2031730_bin_33_orgin_filtered_kept_contigs	FALSE
cleaned_long_ET_0302_V6_bin_5_strict_filtered_kept_contigs	cleaned_long_2031730_bin_33_orgin_filtered_kept_contigs	FALSE
cleaned_long_ET_0304_V0_bin_4_orgin_filtered_kept_contigs	cleaned_long_2031730_bin_33_orgin_filtered_kept_contigs	FALSE
cleaned_long_ET_0307_V6_bin_3_orgin_filtered_kept_contigs	cleaned_long_2031730_bin_33_orgin_filtered_kept_contigs	FALSE
cleaned_long_ET_0310_V0_bin_14_strict_filtered_kept_contigs	cleaned_long_2031730_bin_33_orgin_filtered_kept_contigs	FALSE
cleaned_long_ET_0310_V6_bin_53_orgin_filtered_kept_contigs	cleaned_long_2031730_bin_33_orgin_filtered_kept_contigs	FALSE
cleaned_long_ET_0312_V6_bin_29_strict_filtered_kept_contigs	cleaned_long_2031730_bin_33_orgin_filtered_kept_contigs	FALSE
cleaned_long_ET_0313_V6_bin_15_orgin_filtered_kept_contigs	cleaned_long_2031730_bin_33_orgin_filtered_kept_contigs	FALSE
cleaned_long_ET_0314_V0_bin_12_orgin_filtered_kept_contigs	cleaned_long_2031730_bin_33_orgin_filtered_kept_contigs	FALSE
cleaned_long_ET_0314_V6_bin_64_orgin_filtered_kept_contigs	cleaned_long_2031730_bin_33_orgin_filtered_kept_contigs	FALSE
cleaned_long_ET_0316_V0_bin_39_strict_filtered_kept_contigs	cleaned_long_2031730_bin_33_orgin_filtered_kept_contigs	FALSE
cleaned_long_ET_0318_V0_bin_34_strict_filtered_kept_contigs	cleaned_long_2031730_bin_33_orgin_filtered_kept_contigs	FALSE
cleaned_long_ET_0318_V6_bin_38_strict_filtered_kept_contigs	cleaned_long_2031730_bin_33_orgin_filtered_kept_contigs	FALSE
cleaned_long_ET_0321_V0_bin_7_orgin_filtered_kept_contigs	cleaned_long_2031730_bin_33_orgin_filtered_kept_contigs	FALSE
cleaned_long_ET_0323_V6_bin_60_orgin_filtered_kept_contigs	cleaned_long_2031730_bin_33_orgin_filtered_kept_contigs	FALSE
cleaned_long_ET_0324_V6_bin_5_orgin_filtered_kept_contigs	cleaned_long_2031730_bin_33_orgin_filtered_kept_contigs	FALSE
cleaned_long_ET_0326_V0_bin_60_orgin_filtered_kept_contigs	cleaned_long_2031730_bin_33_orgin_filtered_kept_contigs	FALSE
cleaned_long_ET_0328_V0_bin_42_orgin_filtered_kept_contigs	cleaned_long_2031730_bin_33_orgin_filtered_kept_contigs	FALSE
cleaned_long_ET_0328_V6_bin_26_orgin_filtered_kept_contigs	cleaned_long_2031730_bin_33_orgin_filtered_kept_contigs	FALSE
cleaned_long_ET_0329_V6_bin_64_orgin_filtered_kept_contigs	cleaned_long_2031730_bin_33_orgin_filtered_kept_contigs	FALSE
cleaned_long_ET_0330_V0_bin_21_orgin_filtered_kept_contigs	cleaned_long_2031730_bin_33_orgin_filtered_kept_contigs	FALSE
cleaned_long_ET_0330_V6_bin_61_orgin_filtered_kept_contigs	cleaned_long_2031730_bin_33_orgin_filtered_kept_contigs	FALSE
cleaned_long_ET_0335_V0_bin_26_orgin_filtered_kept_contigs	cleaned_long_2031730_bin_33_orgin_filtered_kept_contigs	FALSE
cleaned_long_ET_0335_V6_bin_20_orgin_filtered_kept_contigs	cleaned_long_2031730_bin_33_orgin_filtered_kept_contigs	FALSE
cleaned_long_ET_0336_V6_bin_56_orgin_filtered_kept_contigs	cleaned_long_2031730_bin_33_orgin_filtered_kept_contigs	FALSE
cleaned_long_ET_0337_V6_bin_43_orgin_filtered_kept_contigs	cleaned_long_2031730_bin_33_orgin_filtered_kept_contigs	FALSE
cleaned_long_ET_0340_V0_bin_74_orgin_filtered_kept_contigs	cleaned_long_2031730_bin_33_orgin_filtered_kept_contigs	FALSE
cleaned_long_ET_0340_V6_bin_93_orgin_filtered_kept_contigs	cleaned_long_2031730_bin_33_orgin_filtered_kept_contigs	FALSE
cleaned_long_ET_0343_V0_bin_3_orgin_filtered_kept_contigs	cleaned_long_2031730_bin_33_orgin_filtered_kept_contigs	FALSE
cleaned_long_ET_0343_V6_bin_1_orgin_filtered_kept_contigs	cleaned_long_2031730_bin_33_orgin_filtered_kept_contigs	FALSE
cleaned_long_ET_0344_V0_bin_12_orgin_filtered_kept_contigs	cleaned_long_2031730_bin_33_orgin_filtered_kept_contigs	FALSE
cleaned_long_ET_0346_V0_bin_47_orgin_filtered_kept_contigs	cleaned_long_2031730_bin_33_orgin_filtered_kept_contigs	FALSE
cleaned_long_ET_0349_V0_bin_32_orgin_filtered_kept_contigs	cleaned_long_2031730_bin_33_orgin_filtered_kept_contigs	FALSE
cleaned_long_ET_0349_V6_bin_55_orgin_filtered_kept_contigs	cleaned_long_2031730_bin_33_orgin_filtered_kept_contigs	FALSE
cleaned_long_ET_0352_V0_bin_11_orgin_filtered_kept_contigs	cleaned_long_2031730_bin_33_orgin_filtered_kept_contigs	FALSE
cleaned_long_ET_0352_V6_bin_17_orgin_filtered_kept_contigs	cleaned_long_2031730_bin_33_orgin_filtered_kept_contigs	FALSE
cleaned_long_ET_0353_V0_bin_4_orgin_filtered_kept_contigs	cleaned_long_2031730_bin_33_orgin_filtered_kept_contigs	FALSE
cleaned_long_ET_0353_V6_bin_21_orgin_filtered_kept_contigs	cleaned_long_2031730_bin_33_orgin_filtered_kept_contigs	FALSE
cleaned_long_ET_0361_V0_bin_26_orgin_filtered_kept_contigs	cleaned_long_2031730_bin_33_orgin_filtered_kept_contigs	FALSE
cleaned_long_ET_0363_V0_bin_42_orgin_filtered_kept_contigs	cleaned_long_2031730_bin_33_orgin_filtered_kept_contigs	FALSE
cleaned_long_ET_0364_V0_bin_8_orgin_filtered_kept_contigs	cleaned_long_2031730_bin_33_orgin_filtered_kept_contigs	FALSE
cleaned_long_ET_0364_V6_bin_23_orgin_filtered_kept_contigs	cleaned_long_2031730_bin_33_orgin_filtered_kept_contigs	FALSE
cleaned_long_ET_0369_V0_bin_19_orgin_filtered_kept_contigs	cleaned_long_2031730_bin_33_orgin_filtered_kept_contigs	FALSE
cleaned_long_ET_0369_V6_bin_55_strict_filtered_kept_contigs	cleaned_long_2031730_bin_33_orgin_filtered_kept_contigs	FALSE
cleaned_long_ET_0370_V0_bin_13_strict_filtered_kept_contigs	cleaned_long_2031730_bin_33_orgin_filtered_kept_contigs	FALSE
cleaned_long_ET_0370_V6_bin_23_orgin_filtered_kept_contigs	cleaned_long_2031730_bin_33_orgin_filtered_kept_contigs	FALSE
cleaned_long_ET_0371_V0_bin_41_orgin_filtered_kept_contigs	cleaned_long_2031730_bin_33_orgin_filtered_kept_contigs	FALSE
cleaned_long_ET_0371_V6_bin_64_orgin_filtered_kept_contigs	cleaned_long_2031730_bin_33_orgin_filtered_kept_contigs	FALSE
cleaned_long_ET_0372_V0_bin_10_orgin_filtered_kept_contigs	cleaned_long_2031730_bin_33_orgin_filtered_kept_contigs	FALSE
cleaned_long_ET_0372_V6_bin_65_orgin_filtered_kept_contigs	cleaned_long_2031730_bin_33_orgin_filtered_kept_contigs	FALSE
cleaned_long_ET_0380_V6_bin_66_orgin_filtered_kept_contigs	cleaned_long_2031730_bin_33_orgin_filtered_kept_contigs	FALSE
cleaned_long_ET_0382_V6_bin_23_orgin_filtered_kept_contigs	cleaned_long_2031730_bin_33_orgin_filtered_kept_contigs	FALSE
cleaned_long_ET_0384_V6_bin_8_orgin_filtered_kept_contigs	cleaned_long_2031730_bin_33_orgin_filtered_kept_contigs	FALSE
cleaned_long_ET_0387_V0_bin_19_orgin_filtered_kept_contigs	cleaned_long_2031730_bin_33_orgin_filtered_kept_contigs	FALSE
cleaned_long_ET_0387_V6_bin_17_orgin_filtered_kept_contigs	cleaned_long_2031730_bin_33_orgin_filtered_kept_contigs	FALSE
cleaned_long_ET_0390_V0_bin_24_orgin_filtered_kept_contigs	cleaned_long_2031730_bin_33_orgin_filtered_kept_contigs	FALSE
cleaned_long_ET_0399_V6_bin_14_orgin_filtered_kept_contigs	cleaned_long_2031730_bin_33_orgin_filtered_kept_contigs	FALSE
cleaned_long_ET_0404_V0_bin_1_orgin_filtered_kept_contigs	cleaned_long_2031730_bin_33_orgin_filtered_kept_contigs	FALSE
cleaned_long_ET_0404_V6_bin_21_strict_filtered_kept_contigs	cleaned_long_2031730_bin_33_orgin_filtered_kept_contigs	FALSE
cleaned_long_ET_0405_V0_bin_74_orgin_filtered_kept_contigs	cleaned_long_2031730_bin_33_orgin_filtered_kept_contigs	FALSE
cleaned_long_ET_0407_V6_bin_24_strict_filtered_kept_contigs	cleaned_long_2031730_bin_33_orgin_filtered_kept_contigs	FALSE
cleaned_long_ET_0409_V6_bin_6_orgin_filtered_kept_contigs	cleaned_long_2031730_bin_33_orgin_filtered_kept_contigs	FALSE
cleaned_long_ET_0411_V6_bin_34_strict_filtered_kept_contigs	cleaned_long_2031730_bin_33_orgin_filtered_kept_contigs	FALSE
cleaned_long_ET_0414_V0_bin_47_orgin_filtered_kept_contigs	cleaned_long_2031730_bin_33_orgin_filtered_kept_contigs	FALSE
cleaned_long_ET_0414_V6_bin_16_permissive_filtered_kept_contigs	cleaned_long_2031730_bin_33_orgin_filtered_kept_contigs	FALSE
cleaned_long_ET_0417_V0_bin_9_orgin_filtered_kept_contigs	cleaned_long_2031730_bin_33_orgin_filtered_kept_contigs	FALSE
cleaned_long_ET_0417_V6_bin_15_strict_filtered_kept_contigs	cleaned_long_2031730_bin_33_orgin_filtered_kept_contigs	FALSE
cleaned_long_ET_0420_V0_bin_14_orgin_filtered_kept_contigs	cleaned_long_2031730_bin_33_orgin_filtered_kept_contigs	FALSE
cleaned_long_ET_0420_V6_bin_48_orgin_filtered_kept_contigs	cleaned_long_2031730_bin_33_orgin_filtered_kept_contigs	FALSE
cleaned_long_ET_0422_V0_bin_3_orgin_filtered_kept_contigs	cleaned_long_2031730_bin_33_orgin_filtered_kept_contigs	FALSE
cleaned_long_ET_0422_V6_bin_8_orgin_filtered_kept_contigs	cleaned_long_2031730_bin_33_orgin_filtered_kept_contigs	FALSE
cleaned_long_ET_0424_V0_bin_37_orgin_filtered_kept_contigs	cleaned_long_2031730_bin_33_orgin_filtered_kept_contigs	FALSE
cleaned_long_ET_0424_V6_bin_34_orgin_filtered_kept_contigs	cleaned_long_2031730_bin_33_orgin_filtered_kept_contigs	FALSE
cleaned_long_ET_0426_V6_bin_37_strict_filtered_kept_contigs	cleaned_long_2031730_bin_33_orgin_filtered_kept_contigs	FALSE
cleaned_long_ET_0431_V6_bin_44_orgin_filtered_kept_contigs	cleaned_long_2031730_bin_33_orgin_filtered_kept_contigs	FALSE
cleaned_long_ET_0432_V0_bin_5_orgin_filtered_kept_contigs	cleaned_long_2031730_bin_33_orgin_filtered_kept_contigs	FALSE
cleaned_long_ET_0432_V6_bin_13_orgin_filtered_kept_contigs	cleaned_long_2031730_bin_33_orgin_filtered_kept_contigs	FALSE
cleaned_long_ET_0433_V0_bin_54_orgin_filtered_kept_contigs	cleaned_long_2031730_bin_33_orgin_filtered_kept_contigs	FALSE
cleaned_long_ET_0433_V6_bin_45_orgin_filtered_kept_contigs	cleaned_long_2031730_bin_33_orgin_filtered_kept_contigs	FALSE
cleaned_long_ET_0434_V0_bin_35_strict_filtered_kept_contigs	cleaned_long_2031730_bin_33_orgin_filtered_kept_contigs	FALSE
cleaned_long_ET_0442_V0_bin_26_orgin_filtered_kept_contigs	cleaned_long_2031730_bin_33_orgin_filtered_kept_contigs	FALSE
cleaned_long_ET_0442_V6_bin_40_orgin_filtered_kept_contigs	cleaned_long_2031730_bin_33_orgin_filtered_kept_contigs	FALSE
cleaned_long_ET_0447_V0_bin_53_orgin_filtered_kept_contigs	cleaned_long_2031730_bin_33_orgin_filtered_kept_contigs	FALSE
cleaned_long_ET_0447_V6_bin_25_orgin_filtered_kept_contigs	cleaned_long_2031730_bin_33_orgin_filtered_kept_contigs	FALSE
cleaned_long_ET_0449_V0_bin_35_orgin_filtered_kept_contigs	cleaned_long_2031730_bin_33_orgin_filtered_kept_contigs	FALSE
cleaned_long_ET_0449_V6_bin_11_orgin_filtered_kept_contigs	cleaned_long_2031730_bin_33_orgin_filtered_kept_contigs	FALSE
cleaned_long_ET_0450_V0_bin_16_orgin_filtered_kept_contigs	cleaned_long_2031730_bin_33_orgin_filtered_kept_contigs	FALSE
cleaned_long_ET_0450_V6_bin_17_strict_filtered_kept_contigs	cleaned_long_2031730_bin_33_orgin_filtered_kept_contigs	FALSE
cleaned_long_ET_0452_V0_bin_30_orgin_filtered_kept_contigs	cleaned_long_2031730_bin_33_orgin_filtered_kept_contigs	FALSE
cleaned_long_ET_0452_V6_bin_68_orgin_filtered_kept_contigs	cleaned_long_2031730_bin_33_orgin_filtered_kept_contigs	FALSE
cleaned_long_ET_0453_V0_bin_28_orgin_filtered_kept_contigs	cleaned_long_2031730_bin_33_orgin_filtered_kept_contigs	FALSE
cleaned_long_ET_0454_V0_bin_10_orgin_filtered_kept_contigs	cleaned_long_2031730_bin_33_orgin_filtered_kept_contigs	FALSE
cleaned_long_ET_0454_V6_bin_24_orgin_filtered_kept_contigs	cleaned_long_2031730_bin_33_orgin_filtered_kept_contigs	FALSE
cleaned_long_ET_0457_V0_bin_15_strict_filtered_kept_contigs	cleaned_long_2031730_bin_33_orgin_filtered_kept_contigs	FALSE
cleaned_long_ET_0468_V6_bin_17_permissive_filtered_kept_contigs	cleaned_long_2031730_bin_33_orgin_filtered_kept_contigs	FALSE
cleaned_long_ET_0478_V0_bin_31_orgin_filtered_kept_contigs	cleaned_long_2031730_bin_33_orgin_filtered_kept_contigs	FALSE
cleaned_long_ET_0478_V6_bin_80_orgin_filtered_kept_contigs	cleaned_long_2031730_bin_33_orgin_filtered_kept_contigs	FALSE
cleaned_long_ET_0480_V0_bin_33_orgin_filtered_kept_contigs	cleaned_long_2031730_bin_33_orgin_filtered_kept_contigs	FALSE
cleaned_long_ET_0480_V6_bin_14_orgin_filtered_kept_contigs	cleaned_long_2031730_bin_33_orgin_filtered_kept_contigs	FALSE
cleaned_long_ET_0482_V0_bin_51_strict_filtered_kept_contigs	cleaned_long_2031730_bin_33_orgin_filtered_kept_contigs	FALSE
cleaned_long_ET_0482_V6_bin_24_orgin_filtered_kept_contigs	cleaned_long_2031730_bin_33_orgin_filtered_kept_contigs	FALSE
cleaned_long_ET_0484_V0_bin_23_orgin_filtered_kept_contigs	cleaned_long_2031730_bin_33_orgin_filtered_kept_contigs	FALSE
cleaned_long_ET_0485_V6_bin_56_strict_filtered_kept_contigs	cleaned_long_2031730_bin_33_orgin_filtered_kept_contigs	FALSE
cleaned_long_ET_0489_V0_bin_6_orgin_filtered_kept_contigs	cleaned_long_2031730_bin_33_orgin_filtered_kept_contigs	FALSE
cleaned_long_ET_0489_V6_bin_16_orgin_filtered_kept_contigs	cleaned_long_2031730_bin_33_orgin_filtered_kept_contigs	FALSE
cleaned_long_ET_0492_V0_bin_9_orgin_filtered_kept_contigs	cleaned_long_2031730_bin_33_orgin_filtered_kept_contigs	FALSE
cleaned_long_ET_0492_V6_bin_18_strict_filtered_kept_contigs	cleaned_long_2031730_bin_33_orgin_filtered_kept_contigs	FALSE
cleaned_long_ET_0496_V0_bin_18_orgin_filtered_kept_contigs	cleaned_long_2031730_bin_33_orgin_filtered_kept_contigs	FALSE
cleaned_long_ET_0496_V6_bin_2_orgin_filtered_kept_contigs	cleaned_long_2031730_bin_33_orgin_filtered_kept_contigs	FALSE
cleaned_long_ET_0498_V6_bin_30_orgin_filtered_kept_contigs	cleaned_long_2031730_bin_33_orgin_filtered_kept_contigs	FALSE
cleaned_long_ET_0504_V0_bin_14_orgin_filtered_kept_contigs	cleaned_long_2031730_bin_33_orgin_filtered_kept_contigs	FALSE
cleaned_long_ET_0505_V6_bin_45_orgin_filtered_kept_contigs	cleaned_long_2031730_bin_33_orgin_filtered_kept_contigs	FALSE
cleaned_long_ET_0580_V0_bin_26_orgin_filtered_kept_contigs	cleaned_long_2031730_bin_33_orgin_filtered_kept_contigs	FALSE
cleaned_long_ET_0617_V0_bin_18_orgin_filtered_kept_contigs	cleaned_long_2031730_bin_33_orgin_filtered_kept_contigs	FALSE
cleaned_long_ET_0679_V6_bin_44_orgin_filtered_kept_contigs	cleaned_long_2031730_bin_33_orgin_filtered_kept_contigs	FALSE
cleaned_long_ET_0757_V0_bin_8_orgin_filtered_kept_contigs	cleaned_long_2031730_bin_33_orgin_filtered_kept_contigs	FALSE
cleaned_long_ET_1125_V0_bin_31_orgin_filtered_kept_contigs	cleaned_long_2031730_bin_33_orgin_filtered_kept_contigs	FALSE
cleaned_long_ET_1125_V6_bin_2_orgin_filtered_kept_contigs	cleaned_long_2031730_bin_33_orgin_filtered_kept_contigs	FALSE
cleaned_long_ET_285_V6_bin_64_orgin_filtered_kept_contigs	cleaned_long_2031730_bin_33_orgin_filtered_kept_contigs	FALSE
cleaned_long_2030757.8_bin_15_orgin_filtered_kept_contigs	cleaned_long_ET_0195_V0_bin_5_strict_filtered_kept_contigs	FALSE
cleaned_long_2030910.7_bin_25_strict_filtered_kept_contigs	cleaned_long_ET_0195_V0_bin_5_strict_filtered_kept_contigs	FALSE
cleaned_long_2030925.1_bin_10_strict_filtered_kept_contigs	cleaned_long_ET_0195_V0_bin_5_strict_filtered_kept_contigs	FALSE
cleaned_long_2031057.8_bin_30_orgin_filtered_kept_contigs	cleaned_long_ET_0195_V0_bin_5_strict_filtered_kept_contigs	FALSE
cleaned_long_2031220.6_bin_10_orgin_filtered_kept_contigs	cleaned_long_ET_0195_V0_bin_5_strict_filtered_kept_contigs	FALSE
cleaned_long_2031255.8_bin_22_orgin_filtered_kept_contigs	cleaned_long_ET_0195_V0_bin_5_strict_filtered_kept_contigs	FALSE
cleaned_long_2031330.2_bin_22_strict_filtered_kept_contigs	cleaned_long_ET_0195_V0_bin_5_strict_filtered_kept_contigs	FALSE
cleaned_long_2031340.1_bin_19_orgin_filtered_kept_contigs	cleaned_long_ET_0195_V0_bin_5_strict_filtered_kept_contigs	FALSE
cleaned_long_2031346.3_bin_29_strict_filtered_kept_contigs	cleaned_long_ET_0195_V0_bin_5_strict_filtered_kept_contigs	FALSE
cleaned_long_2031361.6_bin_32_orgin_filtered_kept_contigs	cleaned_long_ET_0195_V0_bin_5_strict_filtered_kept_contigs	FALSE
cleaned_long_2031377.7_bin_56_orgin_filtered_kept_contigs	cleaned_long_ET_0195_V0_bin_5_strict_filtered_kept_contigs	FALSE
cleaned_long_2031431.6_bin_43_orgin_filtered_kept_contigs	cleaned_long_ET_0195_V0_bin_5_strict_filtered_kept_contigs	FALSE
cleaned_long_2031476.7_bin_5_strict_filtered_kept_contigs	cleaned_long_ET_0195_V0_bin_5_strict_filtered_kept_contigs	FALSE
cleaned_long_2031498.9_bin_3_strict_filtered_kept_contigs	cleaned_long_ET_0195_V0_bin_5_strict_filtered_kept_contigs	FALSE
cleaned_long_2031650.1_bin_25_permissive_filtered_kept_contigs	cleaned_long_ET_0195_V0_bin_5_strict_filtered_kept_contigs	FALSE
cleaned_long_2031660_bin_52_strict_filtered_kept_contigs	cleaned_long_ET_0195_V0_bin_5_strict_filtered_kept_contigs	FALSE
cleaned_long_2031684.6_bin_3_orgin_filtered_kept_contigs	cleaned_long_ET_0195_V0_bin_5_strict_filtered_kept_contigs	FALSE
cleaned_long_2031698.3_bin_11_orgin_filtered_kept_contigs	cleaned_long_ET_0195_V0_bin_5_strict_filtered_kept_contigs	FALSE
cleaned_long_2052925.3_bin_55_strict_filtered_kept_contigs	cleaned_long_ET_0195_V0_bin_5_strict_filtered_kept_contigs	FALSE
cleaned_long_2053052.5_bin_17_strict_filtered_kept_contigs	cleaned_long_ET_0195_V0_bin_5_strict_filtered_kept_contigs	FALSE
cleaned_long_2053066.2_bin_6_orgin_filtered_kept_contigs	cleaned_long_ET_0195_V0_bin_5_strict_filtered_kept_contigs	FALSE
cleaned_long_2053084.6_bin_36_permissive_filtered_kept_contigs	cleaned_long_ET_0195_V0_bin_5_strict_filtered_kept_contigs	FALSE
cleaned_long_2053129.4_bin_59_orgin_filtered_kept_contigs	cleaned_long_ET_0195_V0_bin_5_strict_filtered_kept_contigs	FALSE
cleaned_long_2053221.5_bin_39_strict_filtered_kept_contigs	cleaned_long_ET_0195_V0_bin_5_strict_filtered_kept_contigs	FALSE
cleaned_long_2053227.7_bin_8_strict_filtered_kept_contigs	cleaned_long_ET_0195_V0_bin_5_strict_filtered_kept_contigs	FALSE
cleaned_long_2053313.7_bin_29_orgin_filtered_kept_contigs	cleaned_long_ET_0195_V0_bin_5_strict_filtered_kept_contigs	FALSE
cleaned_long_2053324.3_bin_36_orgin_filtered_kept_contigs	cleaned_long_ET_0195_V0_bin_5_strict_filtered_kept_contigs	FALSE
cleaned_long_2053325_bin_12_strict_filtered_kept_contigs	cleaned_long_ET_0195_V0_bin_5_strict_filtered_kept_contigs	FALSE
cleaned_long_2053331.1_bin_43_permissive_filtered_kept_contigs	cleaned_long_ET_0195_V0_bin_5_strict_filtered_kept_contigs	FALSE
cleaned_long_2053354_bin_40_strict_filtered_kept_contigs	cleaned_long_ET_0195_V0_bin_5_strict_filtered_kept_contigs	FALSE
cleaned_long_2053382.3_bin_18_strict_filtered_kept_contigs	cleaned_long_ET_0195_V0_bin_5_strict_filtered_kept_contigs	FALSE
cleaned_long_2078611.3_bin_37_strict_filtered_kept_contigs	cleaned_long_ET_0195_V0_bin_5_strict_filtered_kept_contigs	FALSE
cleaned_long_2078626.7_bin_7_strict_filtered_kept_contigs	cleaned_long_ET_0195_V0_bin_5_strict_filtered_kept_contigs	FALSE
cleaned_long_2078738.7_bin_23_orgin_filtered_kept_contigs	cleaned_long_ET_0195_V0_bin_5_strict_filtered_kept_contigs	FALSE
cleaned_long_2078765.3_bin_26_strict_filtered_kept_contigs	cleaned_long_ET_0195_V0_bin_5_strict_filtered_kept_contigs	FALSE
cleaned_long_2078827.8_bin_21_permissive_filtered_kept_contigs	cleaned_long_ET_0195_V0_bin_5_strict_filtered_kept_contigs	FALSE
cleaned_long_2079054.7_bin_55_permissive_filtered_kept_contigs	cleaned_long_ET_0195_V0_bin_5_strict_filtered_kept_contigs	FALSE
cleaned_long_2079086.8_bin_22_orgin_filtered_kept_contigs	cleaned_long_ET_0195_V0_bin_5_strict_filtered_kept_contigs	FALSE
cleaned_long_ET_0008_V6_bin_19_strict_filtered_kept_contigs	cleaned_long_ET_0195_V0_bin_5_strict_filtered_kept_contigs	FALSE
cleaned_long_ET_0015_V6_bin_49_orgin_filtered_kept_contigs	cleaned_long_ET_0195_V0_bin_5_strict_filtered_kept_contigs	FALSE
cleaned_long_ET_0020_V6_bin_60_orgin_filtered_kept_contigs	cleaned_long_ET_0195_V0_bin_5_strict_filtered_kept_contigs	FALSE
cleaned_long_ET_0021_V6_bin_64_orgin_filtered_kept_contigs	cleaned_long_ET_0195_V0_bin_5_strict_filtered_kept_contigs	FALSE
cleaned_long_ET_0032_V0_bin_53_strict_filtered_kept_contigs	cleaned_long_ET_0195_V0_bin_5_strict_filtered_kept_contigs	FALSE
cleaned_long_ET_0036_V0_bin_58_orgin_filtered_kept_contigs	cleaned_long_ET_0195_V0_bin_5_strict_filtered_kept_contigs	FALSE
cleaned_long_ET_0036_V6_bin_36_orgin_filtered_kept_contigs	cleaned_long_ET_0195_V0_bin_5_strict_filtered_kept_contigs	FALSE
cleaned_long_ET_0037_V6_bin_12_orgin_filtered_kept_contigs	cleaned_long_ET_0195_V0_bin_5_strict_filtered_kept_contigs	FALSE
cleaned_long_ET_0042_V0_bin_40_strict_filtered_kept_contigs	cleaned_long_ET_0195_V0_bin_5_strict_filtered_kept_contigs	FALSE
cleaned_long_ET_0045_V0_bin_4_strict_filtered_kept_contigs	cleaned_long_ET_0195_V0_bin_5_strict_filtered_kept_contigs	FALSE
cleaned_long_ET_0052_V0_bin_48_orgin_filtered_kept_contigs	cleaned_long_ET_0195_V0_bin_5_strict_filtered_kept_contigs	FALSE
cleaned_long_ET_0070_V6_bin_23_orgin_filtered_kept_contigs	cleaned_long_ET_0195_V0_bin_5_strict_filtered_kept_contigs	FALSE
cleaned_long_ET_0085_V6_bin_8_orgin_filtered_kept_contigs	cleaned_long_ET_0195_V0_bin_5_strict_filtered_kept_contigs	FALSE
cleaned_long_ET_0088_V0_bin_23_permissive_filtered_kept_contigs	cleaned_long_ET_0195_V0_bin_5_strict_filtered_kept_contigs	FALSE
cleaned_long_ET_0092_V6_bin_47_orgin_filtered_kept_contigs	cleaned_long_ET_0195_V0_bin_5_strict_filtered_kept_contigs	FALSE
cleaned_long_ET_0093_V6_bin_40_strict_filtered_kept_contigs	cleaned_long_ET_0195_V0_bin_5_strict_filtered_kept_contigs	FALSE
cleaned_long_ET_0114_V0_bin_22_strict_filtered_kept_contigs	cleaned_long_ET_0195_V0_bin_5_strict_filtered_kept_contigs	FALSE
cleaned_long_ET_0114_V6_bin_17_strict_filtered_kept_contigs	cleaned_long_ET_0195_V0_bin_5_strict_filtered_kept_contigs	FALSE
cleaned_long_ET_0116_V6_bin_17_strict_filtered_kept_contigs	cleaned_long_ET_0195_V0_bin_5_strict_filtered_kept_contigs	FALSE
cleaned_long_ET_0134_V6_bin_26_orgin_filtered_kept_contigs	cleaned_long_ET_0195_V0_bin_5_strict_filtered_kept_contigs	FALSE
cleaned_long_ET_0138_V0_bin_13_orgin_filtered_kept_contigs	cleaned_long_ET_0195_V0_bin_5_strict_filtered_kept_contigs	FALSE
cleaned_long_ET_0138_V6_bin_38_strict_filtered_kept_contigs	cleaned_long_ET_0195_V0_bin_5_strict_filtered_kept_contigs	FALSE
cleaned_long_ET_0153_V6_bin_43_orgin_filtered_kept_contigs	cleaned_long_ET_0195_V0_bin_5_strict_filtered_kept_contigs	FALSE
cleaned_long_ET_0171_V0_bin_27_strict_filtered_kept_contigs	cleaned_long_ET_0195_V0_bin_5_strict_filtered_kept_contigs	FALSE
cleaned_long_ET_0172_V6_bin_15_strict_filtered_kept_contigs	cleaned_long_ET_0195_V0_bin_5_strict_filtered_kept_contigs	FALSE
cleaned_long_ET_0186_V6_bin_25_orgin_filtered_kept_contigs	cleaned_long_ET_0195_V0_bin_5_strict_filtered_kept_contigs	FALSE
cleaned_long_ET_0195_V0_bin_5_strict_filtered_kept_contigs	cleaned_long_ET_0195_V0_bin_5_strict_filtered_kept_contigs	TRUE
cleaned_long_ET_0196_V6_bin_51_strict_filtered_kept_contigs	cleaned_long_ET_0195_V0_bin_5_strict_filtered_kept_contigs	FALSE
cleaned_long_ET_0201_V6_bin_54_strict_filtered_kept_contigs	cleaned_long_ET_0195_V0_bin_5_strict_filtered_kept_contigs	FALSE
cleaned_long_ET_0206_V0_bin_2_permissive_filtered_kept_contigs	cleaned_long_ET_0195_V0_bin_5_strict_filtered_kept_contigs	FALSE
cleaned_long_ET_0206_V6_bin_72_orgin_filtered_kept_contigs	cleaned_long_ET_0195_V0_bin_5_strict_filtered_kept_contigs	FALSE
cleaned_long_ET_0220_V6_bin_34_orgin_filtered_kept_contigs	cleaned_long_ET_0195_V0_bin_5_strict_filtered_kept_contigs	FALSE
cleaned_long_ET_0221_V0_bin_19_orgin_filtered_kept_contigs	cleaned_long_ET_0195_V0_bin_5_strict_filtered_kept_contigs	FALSE
cleaned_long_ET_0243_V0_bin_15_strict_filtered_kept_contigs	cleaned_long_ET_0195_V0_bin_5_strict_filtered_kept_contigs	FALSE
cleaned_long_ET_0245_V0_bin_39_permissive_filtered_kept_contigs	cleaned_long_ET_0195_V0_bin_5_strict_filtered_kept_contigs	FALSE
cleaned_long_ET_0248_V0_bin_40_strict_filtered_kept_contigs	cleaned_long_ET_0195_V0_bin_5_strict_filtered_kept_contigs	FALSE
cleaned_long_ET_0248_V6_bin_29_permissive_filtered_kept_contigs	cleaned_long_ET_0195_V0_bin_5_strict_filtered_kept_contigs	FALSE
cleaned_long_ET_0249_V0_bin_25_orgin_filtered_kept_contigs	cleaned_long_ET_0195_V0_bin_5_strict_filtered_kept_contigs	FALSE
cleaned_long_ET_0249_V6_bin_70_orgin_filtered_kept_contigs	cleaned_long_ET_0195_V0_bin_5_strict_filtered_kept_contigs	FALSE
cleaned_long_ET_0253_V6_bin_15_orgin_filtered_kept_contigs	cleaned_long_ET_0195_V0_bin_5_strict_filtered_kept_contigs	FALSE
cleaned_long_ET_0258_V0_bin_21_orgin_filtered_kept_contigs	cleaned_long_ET_0195_V0_bin_5_strict_filtered_kept_contigs	FALSE
cleaned_long_ET_0269_V6_bin_45_orgin_filtered_kept_contigs	cleaned_long_ET_0195_V0_bin_5_strict_filtered_kept_contigs	FALSE
cleaned_long_ET_0282_V6_bin_8_orgin_filtered_kept_contigs	cleaned_long_ET_0195_V0_bin_5_strict_filtered_kept_contigs	FALSE
cleaned_long_ET_0294_V0_bin_4_strict_filtered_kept_contigs	cleaned_long_ET_0195_V0_bin_5_strict_filtered_kept_contigs	FALSE
cleaned_long_ET_0304_V6_bin_111_orgin_filtered_kept_contigs	cleaned_long_ET_0195_V0_bin_5_strict_filtered_kept_contigs	FALSE
cleaned_long_ET_0305_V0_bin_7_orgin_filtered_kept_contigs	cleaned_long_ET_0195_V0_bin_5_strict_filtered_kept_contigs	FALSE
cleaned_long_ET_0305_V6_bin_40_strict_filtered_kept_contigs	cleaned_long_ET_0195_V0_bin_5_strict_filtered_kept_contigs	FALSE
cleaned_long_ET_0308_V6_bin_46_strict_filtered_kept_contigs	cleaned_long_ET_0195_V0_bin_5_strict_filtered_kept_contigs	FALSE
cleaned_long_ET_0316_V6_bin_18_orgin_filtered_kept_contigs	cleaned_long_ET_0195_V0_bin_5_strict_filtered_kept_contigs	FALSE
cleaned_long_ET_0317_V0_bin_22_orgin_filtered_kept_contigs	cleaned_long_ET_0195_V0_bin_5_strict_filtered_kept_contigs	FALSE
cleaned_long_ET_0321_V0_bin_45_orgin_filtered_kept_contigs	cleaned_long_ET_0195_V0_bin_5_strict_filtered_kept_contigs	FALSE
cleaned_long_ET_0324_V0_bin_73_strict_filtered_kept_contigs	cleaned_long_ET_0195_V0_bin_5_strict_filtered_kept_contigs	FALSE
cleaned_long_ET_0329_V6_bin_4_orgin_filtered_kept_contigs	cleaned_long_ET_0195_V0_bin_5_strict_filtered_kept_contigs	FALSE
cleaned_long_ET_0338_V0_bin_3_permissive_filtered_kept_contigs	cleaned_long_ET_0195_V0_bin_5_strict_filtered_kept_contigs	FALSE
cleaned_long_ET_0338_V6_bin_39_permissive_filtered_kept_contigs	cleaned_long_ET_0195_V0_bin_5_strict_filtered_kept_contigs	FALSE
cleaned_long_ET_0339_V0_bin_17_orgin_filtered_kept_contigs	cleaned_long_ET_0195_V0_bin_5_strict_filtered_kept_contigs	FALSE
cleaned_long_ET_0339_V6_bin_26_orgin_filtered_kept_contigs	cleaned_long_ET_0195_V0_bin_5_strict_filtered_kept_contigs	FALSE
cleaned_long_ET_0342_V6_bin_40_orgin_filtered_kept_contigs	cleaned_long_ET_0195_V0_bin_5_strict_filtered_kept_contigs	FALSE
cleaned_long_ET_0343_V6_bin_32_orgin_filtered_kept_contigs	cleaned_long_ET_0195_V0_bin_5_strict_filtered_kept_contigs	FALSE
cleaned_long_ET_0347_V6_bin_44_orgin_filtered_kept_contigs	cleaned_long_ET_0195_V0_bin_5_strict_filtered_kept_contigs	FALSE
cleaned_long_ET_0360_V0_bin_5_orgin_filtered_kept_contigs	cleaned_long_ET_0195_V0_bin_5_strict_filtered_kept_contigs	FALSE
cleaned_long_ET_0380_V6_bin_18_orgin_filtered_kept_contigs	cleaned_long_ET_0195_V0_bin_5_strict_filtered_kept_contigs	FALSE
cleaned_long_ET_0384_V6_bin_40_orgin_filtered_kept_contigs	cleaned_long_ET_0195_V0_bin_5_strict_filtered_kept_contigs	FALSE
cleaned_long_ET_0386_V6_bin_26_strict_filtered_kept_contigs	cleaned_long_ET_0195_V0_bin_5_strict_filtered_kept_contigs	FALSE
cleaned_long_ET_0387_V6_bin_26_strict_filtered_kept_contigs	cleaned_long_ET_0195_V0_bin_5_strict_filtered_kept_contigs	FALSE
cleaned_long_ET_0390_V6_bin_45_permissive_filtered_kept_contigs	cleaned_long_ET_0195_V0_bin_5_strict_filtered_kept_contigs	FALSE
cleaned_long_ET_0396_V0_bin_31_strict_filtered_kept_contigs	cleaned_long_ET_0195_V0_bin_5_strict_filtered_kept_contigs	FALSE
cleaned_long_ET_0407_V0_bin_40_strict_filtered_kept_contigs	cleaned_long_ET_0195_V0_bin_5_strict_filtered_kept_contigs	FALSE
cleaned_long_ET_0411_V6_bin_43_orgin_filtered_kept_contigs	cleaned_long_ET_0195_V0_bin_5_strict_filtered_kept_contigs	FALSE
cleaned_long_ET_0414_V6_bin_29_orgin_filtered_kept_contigs	cleaned_long_ET_0195_V0_bin_5_strict_filtered_kept_contigs	FALSE
cleaned_long_ET_0417_V0_bin_36_orgin_filtered_kept_contigs	cleaned_long_ET_0195_V0_bin_5_strict_filtered_kept_contigs	FALSE
cleaned_long_ET_0420_V6_bin_56_strict_filtered_kept_contigs	cleaned_long_ET_0195_V0_bin_5_strict_filtered_kept_contigs	FALSE
cleaned_long_ET_0433_V0_bin_46_strict_filtered_kept_contigs	cleaned_long_ET_0195_V0_bin_5_strict_filtered_kept_contigs	FALSE
cleaned_long_ET_0448_V6_bin_41_strict_filtered_kept_contigs	cleaned_long_ET_0195_V0_bin_5_strict_filtered_kept_contigs	FALSE
cleaned_long_ET_0454_V0_bin_21_strict_filtered_kept_contigs	cleaned_long_ET_0195_V0_bin_5_strict_filtered_kept_contigs	FALSE
cleaned_long_ET_0463_V0_bin_32_orgin_filtered_kept_contigs	cleaned_long_ET_0195_V0_bin_5_strict_filtered_kept_contigs	FALSE
cleaned_long_ET_0478_V0_bin_69_orgin_filtered_kept_contigs	cleaned_long_ET_0195_V0_bin_5_strict_filtered_kept_contigs	FALSE
cleaned_long_ET_0478_V6_bin_105_orgin_filtered_kept_contigs	cleaned_long_ET_0195_V0_bin_5_strict_filtered_kept_contigs	FALSE
cleaned_long_ET_0490_V0_bin_53_orgin_filtered_kept_contigs	cleaned_long_ET_0195_V0_bin_5_strict_filtered_kept_contigs	FALSE
cleaned_long_ET_0504_V6_bin_44_strict_filtered_kept_contigs	cleaned_long_ET_0195_V0_bin_5_strict_filtered_kept_contigs	FALSE
cleaned_long_ET_0555_V0_bin_17_orgin_filtered_kept_contigs	cleaned_long_ET_0195_V0_bin_5_strict_filtered_kept_contigs	FALSE
cleaned_long_ET_0555_V6_bin_4_orgin_filtered_kept_contigs	cleaned_long_ET_0195_V0_bin_5_strict_filtered_kept_contigs	FALSE
cleaned_long_ET_0709_V6_bin_33_orgin_filtered_kept_contigs	cleaned_long_ET_0195_V0_bin_5_strict_filtered_kept_contigs	FALSE
cleaned_long_ET_1125_V0_bin_3_orgin_filtered_kept_contigs	cleaned_long_ET_0195_V0_bin_5_strict_filtered_kept_contigs	FALSE
cleaned_long_ET_1127_V0_bin_17_orgin_filtered_kept_contigs	cleaned_long_ET_0195_V0_bin_5_strict_filtered_kept_contigs	FALSE
cleaned_long_ET_284_V6_bin_42_permissive_filtered_kept_contigs	cleaned_long_ET_0195_V0_bin_5_strict_filtered_kept_contigs	FALSE
cleaned_long_ET_285_V0_bin_24_orgin_filtered_kept_contigs	cleaned_long_ET_0195_V0_bin_5_strict_filtered_kept_contigs	FALSE
cleaned_long_2030757.8_bin_16_orgin_filtered_kept_contigs	cleaned_long_ET_0088_V6_bin_7_orgin_filtered_kept_contigs	FALSE
cleaned_long_2030811.7_bin_23_orgin_filtered_kept_contigs	cleaned_long_ET_0088_V6_bin_7_orgin_filtered_kept_contigs	FALSE
cleaned_long_2030910.7_bin_24_strict_filtered_kept_contigs	cleaned_long_ET_0088_V6_bin_7_orgin_filtered_kept_contigs	FALSE
cleaned_long_2031107_bin_37_orgin_filtered_kept_contigs	cleaned_long_ET_0088_V6_bin_7_orgin_filtered_kept_contigs	FALSE
cleaned_long_2031165_bin_20_orgin_filtered_kept_contigs	cleaned_long_ET_0088_V6_bin_7_orgin_filtered_kept_contigs	FALSE
cleaned_long_2031219_bin_5_orgin_filtered_kept_contigs	cleaned_long_ET_0088_V6_bin_7_orgin_filtered_kept_contigs	FALSE
cleaned_long_2031221.3_bin_15_orgin_filtered_kept_contigs	cleaned_long_ET_0088_V6_bin_7_orgin_filtered_kept_contigs	FALSE
cleaned_long_2031370.8_bin_13_strict_filtered_kept_contigs	cleaned_long_ET_0088_V6_bin_7_orgin_filtered_kept_contigs	FALSE
cleaned_long_2031501.6_bin_37_orgin_filtered_kept_contigs	cleaned_long_ET_0088_V6_bin_7_orgin_filtered_kept_contigs	FALSE
cleaned_long_2031526.9_bin_14_orgin_filtered_kept_contigs	cleaned_long_ET_0088_V6_bin_7_orgin_filtered_kept_contigs	FALSE
cleaned_long_2053181.2_bin_43_orgin_filtered_kept_contigs	cleaned_long_ET_0088_V6_bin_7_orgin_filtered_kept_contigs	FALSE
cleaned_long_2053204.8_bin_18_orgin_filtered_kept_contigs	cleaned_long_ET_0088_V6_bin_7_orgin_filtered_kept_contigs	FALSE
cleaned_long_2053333.5_bin_3_orgin_filtered_kept_contigs	cleaned_long_ET_0088_V6_bin_7_orgin_filtered_kept_contigs	FALSE
cleaned_long_2053356.4_bin_26_strict_filtered_kept_contigs	cleaned_long_ET_0088_V6_bin_7_orgin_filtered_kept_contigs	FALSE
cleaned_long_2053382.3_bin_19_orgin_filtered_kept_contigs	cleaned_long_ET_0088_V6_bin_7_orgin_filtered_kept_contigs	FALSE
cleaned_long_2078611.3_bin_45_orgin_filtered_kept_contigs	cleaned_long_ET_0088_V6_bin_7_orgin_filtered_kept_contigs	FALSE
cleaned_long_2078625_bin_49_permissive_filtered_kept_contigs	cleaned_long_ET_0088_V6_bin_7_orgin_filtered_kept_contigs	FALSE
cleaned_long_2078694.6_bin_1_orgin_filtered_kept_contigs	cleaned_long_ET_0088_V6_bin_7_orgin_filtered_kept_contigs	FALSE
cleaned_long_2078723.3_bin_23_orgin_filtered_kept_contigs	cleaned_long_ET_0088_V6_bin_7_orgin_filtered_kept_contigs	FALSE
cleaned_long_2078744.8_bin_9_orgin_filtered_kept_contigs	cleaned_long_ET_0088_V6_bin_7_orgin_filtered_kept_contigs	FALSE
cleaned_long_2079064.6_bin_19_strict_filtered_kept_contigs	cleaned_long_ET_0088_V6_bin_7_orgin_filtered_kept_contigs	FALSE
cleaned_long_2079076.9_bin_32_orgin_filtered_kept_contigs	cleaned_long_ET_0088_V6_bin_7_orgin_filtered_kept_contigs	FALSE
cleaned_long_2079077.6_bin_17_orgin_filtered_kept_contigs	cleaned_long_ET_0088_V6_bin_7_orgin_filtered_kept_contigs	FALSE
cleaned_long_ET_0007_V0_bin_13_orgin_filtered_kept_contigs	cleaned_long_ET_0088_V6_bin_7_orgin_filtered_kept_contigs	FALSE
cleaned_long_ET_0018_V0_bin_5_orgin_filtered_kept_contigs	cleaned_long_ET_0088_V6_bin_7_orgin_filtered_kept_contigs	FALSE
cleaned_long_ET_0028_V0_bin_5_orgin_filtered_kept_contigs	cleaned_long_ET_0088_V6_bin_7_orgin_filtered_kept_contigs	FALSE
cleaned_long_ET_0029_V0_bin_19_orgin_filtered_kept_contigs	cleaned_long_ET_0088_V6_bin_7_orgin_filtered_kept_contigs	FALSE
cleaned_long_ET_0029_V6_bin_43_orgin_filtered_kept_contigs	cleaned_long_ET_0088_V6_bin_7_orgin_filtered_kept_contigs	FALSE
cleaned_long_ET_0036_V0_bin_54_strict_filtered_kept_contigs	cleaned_long_ET_0088_V6_bin_7_orgin_filtered_kept_contigs	FALSE
cleaned_long_ET_0060_V0_bin_8_orgin_filtered_kept_contigs	cleaned_long_ET_0088_V6_bin_7_orgin_filtered_kept_contigs	FALSE
cleaned_long_ET_0063_V6_bin_4_strict_filtered_kept_contigs	cleaned_long_ET_0088_V6_bin_7_orgin_filtered_kept_contigs	FALSE
cleaned_long_ET_0075_V6_bin_16_orgin_filtered_kept_contigs	cleaned_long_ET_0088_V6_bin_7_orgin_filtered_kept_contigs	FALSE
cleaned_long_ET_0088_V0_bin_5_orgin_filtered_kept_contigs	cleaned_long_ET_0088_V6_bin_7_orgin_filtered_kept_contigs	FALSE
cleaned_long_ET_0088_V6_bin_7_orgin_filtered_kept_contigs	cleaned_long_ET_0088_V6_bin_7_orgin_filtered_kept_contigs	TRUE
cleaned_long_ET_0095_V6_bin_31_orgin_filtered_kept_contigs	cleaned_long_ET_0088_V6_bin_7_orgin_filtered_kept_contigs	FALSE
cleaned_long_ET_0096_V0_bin_38_orgin_filtered_kept_contigs	cleaned_long_ET_0088_V6_bin_7_orgin_filtered_kept_contigs	FALSE
cleaned_long_ET_0097_V6_bin_44_orgin_filtered_kept_contigs	cleaned_long_ET_0088_V6_bin_7_orgin_filtered_kept_contigs	FALSE
cleaned_long_ET_0098_V0_bin_17_orgin_filtered_kept_contigs	cleaned_long_ET_0088_V6_bin_7_orgin_filtered_kept_contigs	FALSE
cleaned_long_ET_0110_V6_bin_27_orgin_filtered_kept_contigs	cleaned_long_ET_0088_V6_bin_7_orgin_filtered_kept_contigs	FALSE
cleaned_long_ET_0115_V0_bin_16_orgin_filtered_kept_contigs	cleaned_long_ET_0088_V6_bin_7_orgin_filtered_kept_contigs	FALSE
cleaned_long_ET_0115_V6_bin_4_strict_filtered_kept_contigs	cleaned_long_ET_0088_V6_bin_7_orgin_filtered_kept_contigs	FALSE
cleaned_long_ET_0116_V0_bin_72_orgin_filtered_kept_contigs	cleaned_long_ET_0088_V6_bin_7_orgin_filtered_kept_contigs	FALSE
cleaned_long_ET_0116_V6_bin_59_orgin_filtered_kept_contigs	cleaned_long_ET_0088_V6_bin_7_orgin_filtered_kept_contigs	FALSE
cleaned_long_ET_0120_V0_bin_11_strict_filtered_kept_contigs	cleaned_long_ET_0088_V6_bin_7_orgin_filtered_kept_contigs	FALSE
cleaned_long_ET_0128_V6_bin_51_orgin_filtered_kept_contigs	cleaned_long_ET_0088_V6_bin_7_orgin_filtered_kept_contigs	FALSE
cleaned_long_ET_0132_V0_bin_35_orgin_filtered_kept_contigs	cleaned_long_ET_0088_V6_bin_7_orgin_filtered_kept_contigs	FALSE
cleaned_long_ET_0134_V6_bin_28_strict_filtered_kept_contigs	cleaned_long_ET_0088_V6_bin_7_orgin_filtered_kept_contigs	FALSE
cleaned_long_ET_0136_V0_bin_19_strict_filtered_kept_contigs	cleaned_long_ET_0088_V6_bin_7_orgin_filtered_kept_contigs	FALSE
cleaned_long_ET_0136_V6_bin_23_strict_filtered_kept_contigs	cleaned_long_ET_0088_V6_bin_7_orgin_filtered_kept_contigs	FALSE
cleaned_long_ET_0140_V6_bin_40_orgin_filtered_kept_contigs	cleaned_long_ET_0088_V6_bin_7_orgin_filtered_kept_contigs	FALSE
cleaned_long_ET_0181_V0_bin_26_orgin_filtered_kept_contigs	cleaned_long_ET_0088_V6_bin_7_orgin_filtered_kept_contigs	FALSE
cleaned_long_ET_0181_V6_bin_32_strict_filtered_kept_contigs	cleaned_long_ET_0088_V6_bin_7_orgin_filtered_kept_contigs	FALSE
cleaned_long_ET_0184_V0_bin_18_orgin_filtered_kept_contigs	cleaned_long_ET_0088_V6_bin_7_orgin_filtered_kept_contigs	FALSE
cleaned_long_ET_0184_V6_bin_12_orgin_filtered_kept_contigs	cleaned_long_ET_0088_V6_bin_7_orgin_filtered_kept_contigs	FALSE
cleaned_long_ET_0196_V0_bin_15_orgin_filtered_kept_contigs	cleaned_long_ET_0088_V6_bin_7_orgin_filtered_kept_contigs	FALSE
cleaned_long_ET_0203_V0_bin_44_strict_filtered_kept_contigs	cleaned_long_ET_0088_V6_bin_7_orgin_filtered_kept_contigs	FALSE
cleaned_long_ET_0203_V6_bin_43_orgin_filtered_kept_contigs	cleaned_long_ET_0088_V6_bin_7_orgin_filtered_kept_contigs	FALSE
cleaned_long_ET_0207_V6_bin_39_orgin_filtered_kept_contigs	cleaned_long_ET_0088_V6_bin_7_orgin_filtered_kept_contigs	FALSE
cleaned_long_ET_0217_V0_bin_47_strict_filtered_kept_contigs	cleaned_long_ET_0088_V6_bin_7_orgin_filtered_kept_contigs	FALSE
cleaned_long_ET_0217_V6_bin_26_orgin_filtered_kept_contigs	cleaned_long_ET_0088_V6_bin_7_orgin_filtered_kept_contigs	FALSE
cleaned_long_ET_0224_V6_bin_11_orgin_filtered_kept_contigs	cleaned_long_ET_0088_V6_bin_7_orgin_filtered_kept_contigs	FALSE
cleaned_long_ET_0225_V0_bin_21_orgin_filtered_kept_contigs	cleaned_long_ET_0088_V6_bin_7_orgin_filtered_kept_contigs	FALSE
cleaned_long_ET_0226_V0_bin_11_orgin_filtered_kept_contigs	cleaned_long_ET_0088_V6_bin_7_orgin_filtered_kept_contigs	FALSE
cleaned_long_ET_0243_V6_bin_11_orgin_filtered_kept_contigs	cleaned_long_ET_0088_V6_bin_7_orgin_filtered_kept_contigs	FALSE
cleaned_long_ET_0260_V6_bin_28_orgin_filtered_kept_contigs	cleaned_long_ET_0088_V6_bin_7_orgin_filtered_kept_contigs	FALSE
cleaned_long_ET_0267_V0_bin_40_orgin_filtered_kept_contigs	cleaned_long_ET_0088_V6_bin_7_orgin_filtered_kept_contigs	FALSE
cleaned_long_ET_0269_V0_bin_11_orgin_filtered_kept_contigs	cleaned_long_ET_0088_V6_bin_7_orgin_filtered_kept_contigs	FALSE
cleaned_long_ET_0282_V0_bin_16_strict_filtered_kept_contigs	cleaned_long_ET_0088_V6_bin_7_orgin_filtered_kept_contigs	FALSE
cleaned_long_ET_0283_V6_bin_17_strict_filtered_kept_contigs	cleaned_long_ET_0088_V6_bin_7_orgin_filtered_kept_contigs	FALSE
cleaned_long_ET_0289_V0_bin_40_strict_filtered_kept_contigs	cleaned_long_ET_0088_V6_bin_7_orgin_filtered_kept_contigs	FALSE
cleaned_long_ET_0289_V6_bin_38_orgin_filtered_kept_contigs	cleaned_long_ET_0088_V6_bin_7_orgin_filtered_kept_contigs	FALSE
cleaned_long_ET_0313_V6_bin_8_orgin_filtered_kept_contigs	cleaned_long_ET_0088_V6_bin_7_orgin_filtered_kept_contigs	FALSE
cleaned_long_ET_0318_V6_bin_35_strict_filtered_kept_contigs	cleaned_long_ET_0088_V6_bin_7_orgin_filtered_kept_contigs	FALSE
cleaned_long_ET_0327_V6_bin_60_orgin_filtered_kept_contigs	cleaned_long_ET_0088_V6_bin_7_orgin_filtered_kept_contigs	FALSE
cleaned_long_ET_0329_V6_bin_58_strict_filtered_kept_contigs	cleaned_long_ET_0088_V6_bin_7_orgin_filtered_kept_contigs	FALSE
cleaned_long_ET_0335_V0_bin_17_orgin_filtered_kept_contigs	cleaned_long_ET_0088_V6_bin_7_orgin_filtered_kept_contigs	FALSE
cleaned_long_ET_0335_V6_bin_9_orgin_filtered_kept_contigs	cleaned_long_ET_0088_V6_bin_7_orgin_filtered_kept_contigs	FALSE
cleaned_long_ET_0337_V6_bin_80_strict_filtered_kept_contigs	cleaned_long_ET_0088_V6_bin_7_orgin_filtered_kept_contigs	FALSE
cleaned_long_ET_0339_V0_bin_9_orgin_filtered_kept_contigs	cleaned_long_ET_0088_V6_bin_7_orgin_filtered_kept_contigs	FALSE
cleaned_long_ET_0342_V0_bin_23_strict_filtered_kept_contigs	cleaned_long_ET_0088_V6_bin_7_orgin_filtered_kept_contigs	FALSE
cleaned_long_ET_0343_V0_bin_34_orgin_filtered_kept_contigs	cleaned_long_ET_0088_V6_bin_7_orgin_filtered_kept_contigs	FALSE
cleaned_long_ET_0343_V6_bin_16_orgin_filtered_kept_contigs	cleaned_long_ET_0088_V6_bin_7_orgin_filtered_kept_contigs	FALSE
cleaned_long_ET_0344_V6_bin_51_orgin_filtered_kept_contigs	cleaned_long_ET_0088_V6_bin_7_orgin_filtered_kept_contigs	FALSE
cleaned_long_ET_0345_V0_bin_64_permissive_filtered_kept_contigs	cleaned_long_ET_0088_V6_bin_7_orgin_filtered_kept_contigs	FALSE
cleaned_long_ET_0347_V0_bin_10_orgin_filtered_kept_contigs	cleaned_long_ET_0088_V6_bin_7_orgin_filtered_kept_contigs	FALSE
cleaned_long_ET_0360_V0_bin_16_orgin_filtered_kept_contigs	cleaned_long_ET_0088_V6_bin_7_orgin_filtered_kept_contigs	FALSE
cleaned_long_ET_0371_V0_bin_37_orgin_filtered_kept_contigs	cleaned_long_ET_0088_V6_bin_7_orgin_filtered_kept_contigs	FALSE
cleaned_long_ET_0371_V6_bin_57_orgin_filtered_kept_contigs	cleaned_long_ET_0088_V6_bin_7_orgin_filtered_kept_contigs	FALSE
cleaned_long_ET_0380_V0_bin_47_orgin_filtered_kept_contigs	cleaned_long_ET_0088_V6_bin_7_orgin_filtered_kept_contigs	FALSE
cleaned_long_ET_0382_V6_bin_5_orgin_filtered_kept_contigs	cleaned_long_ET_0088_V6_bin_7_orgin_filtered_kept_contigs	FALSE
cleaned_long_ET_0389_V0_bin_30_orgin_filtered_kept_contigs	cleaned_long_ET_0088_V6_bin_7_orgin_filtered_kept_contigs	FALSE
cleaned_long_ET_0389_V6_bin_56_orgin_filtered_kept_contigs	cleaned_long_ET_0088_V6_bin_7_orgin_filtered_kept_contigs	FALSE
cleaned_long_ET_0390_V0_bin_2_orgin_filtered_kept_contigs	cleaned_long_ET_0088_V6_bin_7_orgin_filtered_kept_contigs	FALSE
cleaned_long_ET_0390_V6_bin_32_orgin_filtered_kept_contigs	cleaned_long_ET_0088_V6_bin_7_orgin_filtered_kept_contigs	FALSE
cleaned_long_ET_0405_V0_bin_37_strict_filtered_kept_contigs	cleaned_long_ET_0088_V6_bin_7_orgin_filtered_kept_contigs	FALSE
cleaned_long_ET_0416_V0_bin_22_orgin_filtered_kept_contigs	cleaned_long_ET_0088_V6_bin_7_orgin_filtered_kept_contigs	FALSE
cleaned_long_ET_0416_V6_bin_27_orgin_filtered_kept_contigs	cleaned_long_ET_0088_V6_bin_7_orgin_filtered_kept_contigs	FALSE
cleaned_long_ET_0420_V6_bin_33_strict_filtered_kept_contigs	cleaned_long_ET_0088_V6_bin_7_orgin_filtered_kept_contigs	FALSE
cleaned_long_ET_0429_V6_bin_11_orgin_filtered_kept_contigs	cleaned_long_ET_0088_V6_bin_7_orgin_filtered_kept_contigs	FALSE
cleaned_long_ET_0434_V6_bin_6_orgin_filtered_kept_contigs	cleaned_long_ET_0088_V6_bin_7_orgin_filtered_kept_contigs	FALSE
cleaned_long_ET_0442_V0_bin_11_orgin_filtered_kept_contigs	cleaned_long_ET_0088_V6_bin_7_orgin_filtered_kept_contigs	FALSE
cleaned_long_ET_0452_V6_bin_22_orgin_filtered_kept_contigs	cleaned_long_ET_0088_V6_bin_7_orgin_filtered_kept_contigs	FALSE
cleaned_long_ET_0477_V6_bin_34_orgin_filtered_kept_contigs	cleaned_long_ET_0088_V6_bin_7_orgin_filtered_kept_contigs	FALSE
cleaned_long_ET_0482_V6_bin_21_orgin_filtered_kept_contigs	cleaned_long_ET_0088_V6_bin_7_orgin_filtered_kept_contigs	FALSE
cleaned_long_ET_0489_V0_bin_23_orgin_filtered_kept_contigs	cleaned_long_ET_0088_V6_bin_7_orgin_filtered_kept_contigs	FALSE
cleaned_long_ET_0489_V6_bin_38_orgin_filtered_kept_contigs	cleaned_long_ET_0088_V6_bin_7_orgin_filtered_kept_contigs	FALSE
cleaned_long_ET_0708_V0_bin_21_strict_filtered_kept_contigs	cleaned_long_ET_0088_V6_bin_7_orgin_filtered_kept_contigs	FALSE
cleaned_long_ET_0711_V6_bin_59_strict_filtered_kept_contigs	cleaned_long_ET_0088_V6_bin_7_orgin_filtered_kept_contigs	FALSE
cleaned_long_ET_1125_V6_bin_7_orgin_filtered_kept_contigs	cleaned_long_ET_0088_V6_bin_7_orgin_filtered_kept_contigs	FALSE
cleaned_long_ET_284_V0_bin_10_orgin_filtered_kept_contigs	cleaned_long_ET_0088_V6_bin_7_orgin_filtered_kept_contigs	FALSE
cleaned_long_2030757.8_bin_18_strict_filtered_kept_contigs	cleaned_long_2053303.8_bin_23_strict_filtered_kept_contigs	FALSE
cleaned_long_2030811.7_bin_25_strict_filtered_kept_contigs	cleaned_long_2053303.8_bin_23_strict_filtered_kept_contigs	FALSE
cleaned_long_2030840.7_bin_62_orgin_filtered_kept_contigs	cleaned_long_2053303.8_bin_23_strict_filtered_kept_contigs	FALSE
cleaned_long_2030863.6_bin_29_strict_filtered_kept_contigs	cleaned_long_2053303.8_bin_23_strict_filtered_kept_contigs	FALSE
cleaned_long_2030910.7_bin_69_permissive_filtered_kept_contigs	cleaned_long_2053303.8_bin_23_strict_filtered_kept_contigs	FALSE
cleaned_long_2030925.1_bin_31_strict_filtered_kept_contigs	cleaned_long_2053303.8_bin_23_strict_filtered_kept_contigs	FALSE
cleaned_long_2030930.5_bin_9_strict_filtered_kept_contigs	cleaned_long_2053303.8_bin_23_strict_filtered_kept_contigs	FALSE
cleaned_long_2030944.2_bin_28_permissive_filtered_kept_contigs	cleaned_long_2053303.8_bin_23_strict_filtered_kept_contigs	FALSE
cleaned_long_2030945.9_bin_86_permissive_filtered_kept_contigs	cleaned_long_2053303.8_bin_23_strict_filtered_kept_contigs	FALSE
cleaned_long_2030957.2_bin_27_strict_filtered_kept_contigs	cleaned_long_2053303.8_bin_23_strict_filtered_kept_contigs	FALSE
cleaned_long_2030974.9_bin_22_permissive_filtered_kept_contigs	cleaned_long_2053303.8_bin_23_strict_filtered_kept_contigs	FALSE
cleaned_long_2030982.4_bin_20_strict_filtered_kept_contigs	cleaned_long_2053303.8_bin_23_strict_filtered_kept_contigs	FALSE
cleaned_long_2030994.7_bin_15_strict_filtered_kept_contigs	cleaned_long_2053303.8_bin_23_strict_filtered_kept_contigs	FALSE
cleaned_long_2030999.2_bin_21_strict_filtered_kept_contigs	cleaned_long_2053303.8_bin_23_strict_filtered_kept_contigs	FALSE
cleaned_long_2031043.1_bin_19_strict_filtered_kept_contigs	cleaned_long_2053303.8_bin_23_strict_filtered_kept_contigs	FALSE
cleaned_long_2031044.8_bin_28_strict_filtered_kept_contigs	cleaned_long_2053303.8_bin_23_strict_filtered_kept_contigs	FALSE
cleaned_long_2031049.3_bin_11_strict_filtered_kept_contigs	cleaned_long_2053303.8_bin_23_strict_filtered_kept_contigs	FALSE
cleaned_long_2031054.7_bin_2_strict_filtered_kept_contigs	cleaned_long_2053303.8_bin_23_strict_filtered_kept_contigs	FALSE
cleaned_long_2031114.8_bin_48_strict_filtered_kept_contigs	cleaned_long_2053303.8_bin_23_strict_filtered_kept_contigs	FALSE
cleaned_long_2031117.9_bin_38_strict_filtered_kept_contigs	cleaned_long_2053303.8_bin_23_strict_filtered_kept_contigs	FALSE
cleaned_long_2031132.2_bin_4_strict_filtered_kept_contigs	cleaned_long_2053303.8_bin_23_strict_filtered_kept_contigs	FALSE
cleaned_long_2031159.9_bin_58_strict_filtered_kept_contigs	cleaned_long_2053303.8_bin_23_strict_filtered_kept_contigs	FALSE
cleaned_long_2031165_bin_13_strict_filtered_kept_contigs	cleaned_long_2053303.8_bin_23_strict_filtered_kept_contigs	FALSE
cleaned_long_2031199.5_bin_45_strict_filtered_kept_contigs	cleaned_long_2053303.8_bin_23_strict_filtered_kept_contigs	FALSE
cleaned_long_2031221.3_bin_45_strict_filtered_kept_contigs	cleaned_long_2053303.8_bin_23_strict_filtered_kept_contigs	FALSE
cleaned_long_2031285.5_bin_50_strict_filtered_kept_contigs	cleaned_long_2053303.8_bin_23_strict_filtered_kept_contigs	FALSE
cleaned_long_2031299.2_bin_57_strict_filtered_kept_contigs	cleaned_long_2053303.8_bin_23_strict_filtered_kept_contigs	FALSE
cleaned_long_2031304.3_bin_29_permissive_filtered_kept_contigs	cleaned_long_2053303.8_bin_23_strict_filtered_kept_contigs	FALSE
cleaned_long_2031311.1_bin_42_strict_filtered_kept_contigs	cleaned_long_2053303.8_bin_23_strict_filtered_kept_contigs	FALSE
cleaned_long_2031316.6_bin_17_orgin_filtered_kept_contigs	cleaned_long_2053303.8_bin_23_strict_filtered_kept_contigs	FALSE
cleaned_long_2031321_bin_7_orgin_filtered_kept_contigs	cleaned_long_2053303.8_bin_23_strict_filtered_kept_contigs	FALSE
cleaned_long_2031340.1_bin_44_strict_filtered_kept_contigs	cleaned_long_2053303.8_bin_23_strict_filtered_kept_contigs	FALSE
cleaned_long_2031352.4_bin_7_permissive_filtered_kept_contigs	cleaned_long_2053303.8_bin_23_strict_filtered_kept_contigs	FALSE
cleaned_long_2031358.6_bin_20_strict_filtered_kept_contigs	cleaned_long_2053303.8_bin_23_strict_filtered_kept_contigs	FALSE
cleaned_long_2031375.3_bin_22_permissive_filtered_kept_contigs	cleaned_long_2053303.8_bin_23_strict_filtered_kept_contigs	FALSE
cleaned_long_2031390.6_bin_22_strict_filtered_kept_contigs	cleaned_long_2053303.8_bin_23_strict_filtered_kept_contigs	FALSE
cleaned_long_2031444.6_bin_20_orgin_filtered_kept_contigs	cleaned_long_2053303.8_bin_23_strict_filtered_kept_contigs	FALSE
cleaned_long_2031454.5_bin_47_strict_filtered_kept_contigs	cleaned_long_2053303.8_bin_23_strict_filtered_kept_contigs	FALSE
cleaned_long_2031476.7_bin_69_orgin_filtered_kept_contigs	cleaned_long_2053303.8_bin_23_strict_filtered_kept_contigs	FALSE
cleaned_long_2031495.8_bin_42_strict_filtered_kept_contigs	cleaned_long_2053303.8_bin_23_strict_filtered_kept_contigs	FALSE
cleaned_long_2031501.6_bin_41_strict_filtered_kept_contigs	cleaned_long_2053303.8_bin_23_strict_filtered_kept_contigs	FALSE
cleaned_long_2031538.2_bin_53_strict_filtered_kept_contigs	cleaned_long_2053303.8_bin_23_strict_filtered_kept_contigs	FALSE
cleaned_long_2031545_bin_18_strict_filtered_kept_contigs	cleaned_long_2053303.8_bin_23_strict_filtered_kept_contigs	FALSE
cleaned_long_2031548.1_bin_35_strict_filtered_kept_contigs	cleaned_long_2053303.8_bin_23_strict_filtered_kept_contigs	FALSE
cleaned_long_2031641.9_bin_48_strict_filtered_kept_contigs	cleaned_long_2053303.8_bin_23_strict_filtered_kept_contigs	FALSE
cleaned_long_2031650.1_bin_29_permissive_filtered_kept_contigs	cleaned_long_2053303.8_bin_23_strict_filtered_kept_contigs	FALSE
cleaned_long_2031670.9_bin_1_strict_filtered_kept_contigs	cleaned_long_2053303.8_bin_23_strict_filtered_kept_contigs	FALSE
cleaned_long_2031684.6_bin_29_strict_filtered_kept_contigs	cleaned_long_2053303.8_bin_23_strict_filtered_kept_contigs	FALSE
cleaned_long_2031703.4_bin_38_permissive_filtered_kept_contigs	cleaned_long_2053303.8_bin_23_strict_filtered_kept_contigs	FALSE
cleaned_long_2031708.9_bin_43_strict_filtered_kept_contigs	cleaned_long_2053303.8_bin_23_strict_filtered_kept_contigs	FALSE
cleaned_long_2031723.2_bin_36_orgin_filtered_kept_contigs	cleaned_long_2053303.8_bin_23_strict_filtered_kept_contigs	FALSE
cleaned_long_2031731.7_bin_49_strict_filtered_kept_contigs	cleaned_long_2053303.8_bin_23_strict_filtered_kept_contigs	FALSE
cleaned_long_2052913_bin_40_orgin_filtered_kept_contigs	cleaned_long_2053303.8_bin_23_strict_filtered_kept_contigs	FALSE
cleaned_long_2052925.3_bin_10_strict_filtered_kept_contigs	cleaned_long_2053303.8_bin_23_strict_filtered_kept_contigs	FALSE
cleaned_long_2052927.7_bin_4_strict_filtered_kept_contigs	cleaned_long_2053303.8_bin_23_strict_filtered_kept_contigs	FALSE
cleaned_long_2052931.4_bin_58_strict_filtered_kept_contigs	cleaned_long_2053303.8_bin_23_strict_filtered_kept_contigs	FALSE
cleaned_long_2052945.1_bin_69_strict_filtered_kept_contigs	cleaned_long_2053303.8_bin_23_strict_filtered_kept_contigs	FALSE
cleaned_long_2053045.7_bin_12_orgin_filtered_kept_contigs	cleaned_long_2053303.8_bin_23_strict_filtered_kept_contigs	FALSE
cleaned_long_2053052.5_bin_19_strict_filtered_kept_contigs	cleaned_long_2053303.8_bin_23_strict_filtered_kept_contigs	FALSE
cleaned_long_2053066.2_bin_31_permissive_filtered_kept_contigs	cleaned_long_2053303.8_bin_23_strict_filtered_kept_contigs	FALSE
cleaned_long_2053069.3_bin_12_strict_filtered_kept_contigs	cleaned_long_2053303.8_bin_23_strict_filtered_kept_contigs	FALSE
cleaned_long_2053117.1_bin_10_orgin_filtered_kept_contigs	cleaned_long_2053303.8_bin_23_strict_filtered_kept_contigs	FALSE
cleaned_long_2053119.5_bin_7_permissive_filtered_kept_contigs	cleaned_long_2053303.8_bin_23_strict_filtered_kept_contigs	FALSE
cleaned_long_2053136.2_bin_8_orgin_filtered_kept_contigs	cleaned_long_2053303.8_bin_23_strict_filtered_kept_contigs	FALSE
cleaned_long_2053154.6_bin_41_orgin_filtered_kept_contigs	cleaned_long_2053303.8_bin_23_strict_filtered_kept_contigs	FALSE
cleaned_long_2053172_bin_2_strict_filtered_kept_contigs	cleaned_long_2053303.8_bin_23_strict_filtered_kept_contigs	FALSE
cleaned_long_2053179.9_bin_38_strict_filtered_kept_contigs	cleaned_long_2053303.8_bin_23_strict_filtered_kept_contigs	FALSE
cleaned_long_2053181.2_bin_1_strict_filtered_kept_contigs	cleaned_long_2053303.8_bin_23_strict_filtered_kept_contigs	FALSE
cleaned_long_2053196.6_bin_3_strict_filtered_kept_contigs	cleaned_long_2053303.8_bin_23_strict_filtered_kept_contigs	FALSE
cleaned_long_2053220.8_bin_32_orgin_filtered_kept_contigs	cleaned_long_2053303.8_bin_23_strict_filtered_kept_contigs	FALSE
cleaned_long_2053223.9_bin_1_strict_filtered_kept_contigs	cleaned_long_2053303.8_bin_23_strict_filtered_kept_contigs	FALSE
cleaned_long_2053227.7_bin_26_strict_filtered_kept_contigs	cleaned_long_2053303.8_bin_23_strict_filtered_kept_contigs	FALSE
cleaned_long_2053230.7_bin_41_strict_filtered_kept_contigs	cleaned_long_2053303.8_bin_23_strict_filtered_kept_contigs	FALSE
cleaned_long_2053233.8_bin_4_strict_filtered_kept_contigs	cleaned_long_2053303.8_bin_23_strict_filtered_kept_contigs	FALSE
cleaned_long_2053264.2_bin_31_orgin_filtered_kept_contigs	cleaned_long_2053303.8_bin_23_strict_filtered_kept_contigs	FALSE
cleaned_long_2053266.6_bin_6_strict_filtered_kept_contigs	cleaned_long_2053303.8_bin_23_strict_filtered_kept_contigs	FALSE
cleaned_long_2053303.8_bin_23_strict_filtered_kept_contigs	cleaned_long_2053303.8_bin_23_strict_filtered_kept_contigs	TRUE
cleaned_long_2053308.3_bin_20_strict_filtered_kept_contigs	cleaned_long_2053303.8_bin_23_strict_filtered_kept_contigs	FALSE
cleaned_long_2053311.3_bin_52_strict_filtered_kept_contigs	cleaned_long_2053303.8_bin_23_strict_filtered_kept_contigs	FALSE
cleaned_long_2053324.3_bin_50_strict_filtered_kept_contigs	cleaned_long_2053303.8_bin_23_strict_filtered_kept_contigs	FALSE
cleaned_long_2053331.1_bin_59_orgin_filtered_kept_contigs	cleaned_long_2053303.8_bin_23_strict_filtered_kept_contigs	FALSE
cleaned_long_2053350.2_bin_14_strict_filtered_kept_contigs	cleaned_long_2053303.8_bin_23_strict_filtered_kept_contigs	FALSE
cleaned_long_2053356.4_bin_40_strict_filtered_kept_contigs	cleaned_long_2053303.8_bin_23_strict_filtered_kept_contigs	FALSE
cleaned_long_2078682.3_bin_5_strict_filtered_kept_contigs	cleaned_long_2053303.8_bin_23_strict_filtered_kept_contigs	FALSE
cleaned_long_2078702.8_bin_14_orgin_filtered_kept_contigs	cleaned_long_2053303.8_bin_23_strict_filtered_kept_contigs	FALSE
cleaned_long_2078710.3_bin_27_strict_filtered_kept_contigs	cleaned_long_2053303.8_bin_23_strict_filtered_kept_contigs	FALSE
cleaned_long_2078733.2_bin_5_permissive_filtered_kept_contigs	cleaned_long_2053303.8_bin_23_strict_filtered_kept_contigs	FALSE
cleaned_long_2078743.1_bin_18_strict_filtered_kept_contigs	cleaned_long_2053303.8_bin_23_strict_filtered_kept_contigs	FALSE
cleaned_long_2078744.8_bin_15_strict_filtered_kept_contigs	cleaned_long_2053303.8_bin_23_strict_filtered_kept_contigs	FALSE
cleaned_long_2078755.4_bin_26_strict_filtered_kept_contigs	cleaned_long_2053303.8_bin_23_strict_filtered_kept_contigs	FALSE
cleaned_long_2078765.3_bin_6_strict_filtered_kept_contigs	cleaned_long_2053303.8_bin_23_strict_filtered_kept_contigs	FALSE
cleaned_long_2078830.8_bin_72_strict_filtered_kept_contigs	cleaned_long_2053303.8_bin_23_strict_filtered_kept_contigs	FALSE
cleaned_long_2078834.6_bin_21_permissive_filtered_kept_contigs	cleaned_long_2053303.8_bin_23_strict_filtered_kept_contigs	FALSE
cleaned_long_2079064.6_bin_51_strict_filtered_kept_contigs	cleaned_long_2053303.8_bin_23_strict_filtered_kept_contigs	FALSE
cleaned_long_2079066_bin_7_strict_filtered_kept_contigs	cleaned_long_2053303.8_bin_23_strict_filtered_kept_contigs	FALSE
cleaned_long_2079067.7_bin_5_strict_filtered_kept_contigs	cleaned_long_2053303.8_bin_23_strict_filtered_kept_contigs	FALSE
cleaned_long_2079074.5_bin_14_strict_filtered_kept_contigs	cleaned_long_2053303.8_bin_23_strict_filtered_kept_contigs	FALSE
cleaned_long_2079076.9_bin_3_orgin_filtered_kept_contigs	cleaned_long_2053303.8_bin_23_strict_filtered_kept_contigs	FALSE
cleaned_long_2079078.3_bin_15_strict_filtered_kept_contigs	cleaned_long_2053303.8_bin_23_strict_filtered_kept_contigs	FALSE
cleaned_long_2079088.2_bin_32_orgin_filtered_kept_contigs	cleaned_long_2053303.8_bin_23_strict_filtered_kept_contigs	FALSE
cleaned_long_ET_0001_V0_bin_12_strict_filtered_kept_contigs	cleaned_long_2053303.8_bin_23_strict_filtered_kept_contigs	FALSE
cleaned_long_ET_0004_V6_bin_21_permissive_filtered_kept_contigs	cleaned_long_2053303.8_bin_23_strict_filtered_kept_contigs	FALSE
cleaned_long_ET_0007_V6_bin_12_orgin_filtered_kept_contigs	cleaned_long_2053303.8_bin_23_strict_filtered_kept_contigs	FALSE
cleaned_long_ET_0009_V6_bin_48_orgin_filtered_kept_contigs	cleaned_long_2053303.8_bin_23_strict_filtered_kept_contigs	FALSE
cleaned_long_ET_0015_V0_bin_3_permissive_filtered_kept_contigs	cleaned_long_2053303.8_bin_23_strict_filtered_kept_contigs	FALSE
cleaned_long_ET_0018_V0_bin_56_strict_filtered_kept_contigs	cleaned_long_2053303.8_bin_23_strict_filtered_kept_contigs	FALSE
cleaned_long_ET_0018_V6_bin_13_strict_filtered_kept_contigs	cleaned_long_2053303.8_bin_23_strict_filtered_kept_contigs	FALSE
cleaned_long_ET_0021_V0_bin_90_orgin_filtered_kept_contigs	cleaned_long_2053303.8_bin_23_strict_filtered_kept_contigs	FALSE
cleaned_long_ET_0021_V6_bin_10_permissive_filtered_kept_contigs	cleaned_long_2053303.8_bin_23_strict_filtered_kept_contigs	FALSE
cleaned_long_ET_0027_V0_bin_37_orgin_filtered_kept_contigs	cleaned_long_2053303.8_bin_23_strict_filtered_kept_contigs	FALSE
cleaned_long_ET_0027_V6_bin_9_orgin_filtered_kept_contigs	cleaned_long_2053303.8_bin_23_strict_filtered_kept_contigs	FALSE
cleaned_long_ET_0028_V0_bin_31_orgin_filtered_kept_contigs	cleaned_long_2053303.8_bin_23_strict_filtered_kept_contigs	FALSE
cleaned_long_ET_0031_V0_bin_32_orgin_filtered_kept_contigs	cleaned_long_2053303.8_bin_23_strict_filtered_kept_contigs	FALSE
cleaned_long_ET_0032_V0_bin_79_strict_filtered_kept_contigs	cleaned_long_2053303.8_bin_23_strict_filtered_kept_contigs	FALSE
cleaned_long_ET_0036_V0_bin_17_permissive_filtered_kept_contigs	cleaned_long_2053303.8_bin_23_strict_filtered_kept_contigs	FALSE
cleaned_long_ET_0038_V0_bin_68_strict_filtered_kept_contigs	cleaned_long_2053303.8_bin_23_strict_filtered_kept_contigs	FALSE
cleaned_long_ET_0041_V0_bin_7_strict_filtered_kept_contigs	cleaned_long_2053303.8_bin_23_strict_filtered_kept_contigs	FALSE
cleaned_long_ET_0042_V0_bin_33_strict_filtered_kept_contigs	cleaned_long_2053303.8_bin_23_strict_filtered_kept_contigs	FALSE
cleaned_long_ET_0044_V0_bin_38_permissive_filtered_kept_contigs	cleaned_long_2053303.8_bin_23_strict_filtered_kept_contigs	FALSE
cleaned_long_ET_0044_V6_bin_22_orgin_filtered_kept_contigs	cleaned_long_2053303.8_bin_23_strict_filtered_kept_contigs	FALSE
cleaned_long_ET_0046_V0_bin_6_strict_filtered_kept_contigs	cleaned_long_2053303.8_bin_23_strict_filtered_kept_contigs	FALSE
cleaned_long_ET_0046_V6_bin_27_strict_filtered_kept_contigs	cleaned_long_2053303.8_bin_23_strict_filtered_kept_contigs	FALSE
cleaned_long_ET_0050_V0_bin_71_strict_filtered_kept_contigs	cleaned_long_2053303.8_bin_23_strict_filtered_kept_contigs	FALSE
cleaned_long_ET_0050_V6_bin_57_orgin_filtered_kept_contigs	cleaned_long_2053303.8_bin_23_strict_filtered_kept_contigs	FALSE
cleaned_long_ET_0059_V0_bin_5_strict_filtered_kept_contigs	cleaned_long_2053303.8_bin_23_strict_filtered_kept_contigs	FALSE
cleaned_long_ET_0060_V6_bin_9_strict_filtered_kept_contigs	cleaned_long_2053303.8_bin_23_strict_filtered_kept_contigs	FALSE
cleaned_long_ET_0062_V0_bin_14_orgin_filtered_kept_contigs	cleaned_long_2053303.8_bin_23_strict_filtered_kept_contigs	FALSE
cleaned_long_ET_0064_V0_bin_11_permissive_filtered_kept_contigs	cleaned_long_2053303.8_bin_23_strict_filtered_kept_contigs	FALSE
cleaned_long_ET_0067_V0_bin_51_permissive_filtered_kept_contigs	cleaned_long_2053303.8_bin_23_strict_filtered_kept_contigs	FALSE
cleaned_long_ET_0068_V0_bin_4_orgin_filtered_kept_contigs	cleaned_long_2053303.8_bin_23_strict_filtered_kept_contigs	FALSE
cleaned_long_ET_0068_V6_bin_33_orgin_filtered_kept_contigs	cleaned_long_2053303.8_bin_23_strict_filtered_kept_contigs	FALSE
cleaned_long_ET_0069_V6_bin_57_orgin_filtered_kept_contigs	cleaned_long_2053303.8_bin_23_strict_filtered_kept_contigs	FALSE
cleaned_long_ET_0075_V0_bin_19_orgin_filtered_kept_contigs	cleaned_long_2053303.8_bin_23_strict_filtered_kept_contigs	FALSE
cleaned_long_ET_0075_V6_bin_3_permissive_filtered_kept_contigs	cleaned_long_2053303.8_bin_23_strict_filtered_kept_contigs	FALSE
cleaned_long_ET_0080_V0_bin_77_permissive_filtered_kept_contigs	cleaned_long_2053303.8_bin_23_strict_filtered_kept_contigs	FALSE
cleaned_long_ET_0080_V6_bin_29_permissive_filtered_kept_contigs	cleaned_long_2053303.8_bin_23_strict_filtered_kept_contigs	FALSE
cleaned_long_ET_0084_V0_bin_7_strict_filtered_kept_contigs	cleaned_long_2053303.8_bin_23_strict_filtered_kept_contigs	FALSE
cleaned_long_ET_0085_V0_bin_74_strict_filtered_kept_contigs	cleaned_long_2053303.8_bin_23_strict_filtered_kept_contigs	FALSE
cleaned_long_ET_0087_V0_bin_18_permissive_filtered_kept_contigs	cleaned_long_2053303.8_bin_23_strict_filtered_kept_contigs	FALSE
cleaned_long_ET_0093_V6_bin_79_strict_filtered_kept_contigs	cleaned_long_2053303.8_bin_23_strict_filtered_kept_contigs	FALSE
cleaned_long_ET_0097_V0_bin_66_strict_filtered_kept_contigs	cleaned_long_2053303.8_bin_23_strict_filtered_kept_contigs	FALSE
cleaned_long_ET_0103_V6_bin_100_strict_filtered_kept_contigs	cleaned_long_2053303.8_bin_23_strict_filtered_kept_contigs	FALSE
cleaned_long_ET_0109_V6_bin_36_orgin_filtered_kept_contigs	cleaned_long_2053303.8_bin_23_strict_filtered_kept_contigs	FALSE
cleaned_long_ET_0110_V0_bin_27_orgin_filtered_kept_contigs	cleaned_long_2053303.8_bin_23_strict_filtered_kept_contigs	FALSE
cleaned_long_ET_0110_V6_bin_20_permissive_filtered_kept_contigs	cleaned_long_2053303.8_bin_23_strict_filtered_kept_contigs	FALSE
cleaned_long_ET_0113_V0_bin_47_strict_filtered_kept_contigs	cleaned_long_2053303.8_bin_23_strict_filtered_kept_contigs	FALSE
cleaned_long_ET_0120_V0_bin_47_permissive_filtered_kept_contigs	cleaned_long_2053303.8_bin_23_strict_filtered_kept_contigs	FALSE
cleaned_long_ET_0120_V6_bin_64_permissive_filtered_kept_contigs	cleaned_long_2053303.8_bin_23_strict_filtered_kept_contigs	FALSE
cleaned_long_ET_0130_V0_bin_35_orgin_filtered_kept_contigs	cleaned_long_2053303.8_bin_23_strict_filtered_kept_contigs	FALSE
cleaned_long_ET_0132_V0_bin_14_orgin_filtered_kept_contigs	cleaned_long_2053303.8_bin_23_strict_filtered_kept_contigs	FALSE
cleaned_long_ET_0132_V6_bin_41_strict_filtered_kept_contigs	cleaned_long_2053303.8_bin_23_strict_filtered_kept_contigs	FALSE
cleaned_long_ET_0139_V0_bin_36_orgin_filtered_kept_contigs	cleaned_long_2053303.8_bin_23_strict_filtered_kept_contigs	FALSE
cleaned_long_ET_0139_V6_bin_22_permissive_filtered_kept_contigs	cleaned_long_2053303.8_bin_23_strict_filtered_kept_contigs	FALSE
cleaned_long_ET_0144_V0_bin_15_strict_filtered_kept_contigs	cleaned_long_2053303.8_bin_23_strict_filtered_kept_contigs	FALSE
cleaned_long_ET_0148_V6_bin_78_orgin_filtered_kept_contigs	cleaned_long_2053303.8_bin_23_strict_filtered_kept_contigs	FALSE
cleaned_long_ET_0151_V0_bin_7_orgin_filtered_kept_contigs	cleaned_long_2053303.8_bin_23_strict_filtered_kept_contigs	FALSE
cleaned_long_ET_0163_V0_bin_21_orgin_filtered_kept_contigs	cleaned_long_2053303.8_bin_23_strict_filtered_kept_contigs	FALSE
cleaned_long_ET_0170_V0_bin_7_strict_filtered_kept_contigs	cleaned_long_2053303.8_bin_23_strict_filtered_kept_contigs	FALSE
cleaned_long_ET_0170_V6_bin_15_orgin_filtered_kept_contigs	cleaned_long_2053303.8_bin_23_strict_filtered_kept_contigs	FALSE
cleaned_long_ET_0172_V0_bin_58_orgin_filtered_kept_contigs	cleaned_long_2053303.8_bin_23_strict_filtered_kept_contigs	FALSE
cleaned_long_ET_0175_V0_bin_19_permissive_filtered_kept_contigs	cleaned_long_2053303.8_bin_23_strict_filtered_kept_contigs	FALSE
cleaned_long_ET_0178_V6_bin_32_orgin_filtered_kept_contigs	cleaned_long_2053303.8_bin_23_strict_filtered_kept_contigs	FALSE
cleaned_long_ET_0181_V6_bin_6_strict_filtered_kept_contigs	cleaned_long_2053303.8_bin_23_strict_filtered_kept_contigs	FALSE
cleaned_long_ET_0189_V0_bin_64_strict_filtered_kept_contigs	cleaned_long_2053303.8_bin_23_strict_filtered_kept_contigs	FALSE
cleaned_long_ET_0196_V0_bin_6_strict_filtered_kept_contigs	cleaned_long_2053303.8_bin_23_strict_filtered_kept_contigs	FALSE
cleaned_long_ET_0196_V6_bin_45_orgin_filtered_kept_contigs	cleaned_long_2053303.8_bin_23_strict_filtered_kept_contigs	FALSE
cleaned_long_ET_0207_V0_bin_40_permissive_filtered_kept_contigs	cleaned_long_2053303.8_bin_23_strict_filtered_kept_contigs	FALSE
cleaned_long_ET_0207_V6_bin_53_strict_filtered_kept_contigs	cleaned_long_2053303.8_bin_23_strict_filtered_kept_contigs	FALSE
cleaned_long_ET_0211_V6_bin_10_strict_filtered_kept_contigs	cleaned_long_2053303.8_bin_23_strict_filtered_kept_contigs	FALSE
cleaned_long_ET_0212_V0_bin_20_permissive_filtered_kept_contigs	cleaned_long_2053303.8_bin_23_strict_filtered_kept_contigs	FALSE
cleaned_long_ET_0221_V6_bin_16_strict_filtered_kept_contigs	cleaned_long_2053303.8_bin_23_strict_filtered_kept_contigs	FALSE
cleaned_long_ET_0224_V0_bin_35_strict_filtered_kept_contigs	cleaned_long_2053303.8_bin_23_strict_filtered_kept_contigs	FALSE
cleaned_long_ET_0225_V0_bin_6_strict_filtered_kept_contigs	cleaned_long_2053303.8_bin_23_strict_filtered_kept_contigs	FALSE
cleaned_long_ET_0226_V0_bin_35_orgin_filtered_kept_contigs	cleaned_long_2053303.8_bin_23_strict_filtered_kept_contigs	FALSE
cleaned_long_ET_0236_V0_bin_34_strict_filtered_kept_contigs	cleaned_long_2053303.8_bin_23_strict_filtered_kept_contigs	FALSE
cleaned_long_ET_0245_V0_bin_12_strict_filtered_kept_contigs	cleaned_long_2053303.8_bin_23_strict_filtered_kept_contigs	FALSE
cleaned_long_ET_0248_V0_bin_20_strict_filtered_kept_contigs	cleaned_long_2053303.8_bin_23_strict_filtered_kept_contigs	FALSE
cleaned_long_ET_0254_V0_bin_16_orgin_filtered_kept_contigs	cleaned_long_2053303.8_bin_23_strict_filtered_kept_contigs	FALSE
cleaned_long_ET_0258_V0_bin_15_permissive_filtered_kept_contigs	cleaned_long_2053303.8_bin_23_strict_filtered_kept_contigs	FALSE
cleaned_long_ET_0263_V0_bin_6_orgin_filtered_kept_contigs	cleaned_long_2053303.8_bin_23_strict_filtered_kept_contigs	FALSE
cleaned_long_ET_0275_V0_bin_63_strict_filtered_kept_contigs	cleaned_long_2053303.8_bin_23_strict_filtered_kept_contigs	FALSE
cleaned_long_ET_0275_V6_bin_34_permissive_filtered_kept_contigs	cleaned_long_2053303.8_bin_23_strict_filtered_kept_contigs	FALSE
cleaned_long_ET_0278_V6_bin_43_strict_filtered_kept_contigs	cleaned_long_2053303.8_bin_23_strict_filtered_kept_contigs	FALSE
cleaned_long_ET_0290_V0_bin_32_permissive_filtered_kept_contigs	cleaned_long_2053303.8_bin_23_strict_filtered_kept_contigs	FALSE
cleaned_long_ET_0296_V0_bin_18_strict_filtered_kept_contigs	cleaned_long_2053303.8_bin_23_strict_filtered_kept_contigs	FALSE
cleaned_long_ET_0299_V0_bin_49_orgin_filtered_kept_contigs	cleaned_long_2053303.8_bin_23_strict_filtered_kept_contigs	FALSE
cleaned_long_ET_0302_V0_bin_50_strict_filtered_kept_contigs	cleaned_long_2053303.8_bin_23_strict_filtered_kept_contigs	FALSE
cleaned_long_ET_0304_V0_bin_50_orgin_filtered_kept_contigs	cleaned_long_2053303.8_bin_23_strict_filtered_kept_contigs	FALSE
cleaned_long_ET_0307_V0_bin_41_permissive_filtered_kept_contigs	cleaned_long_2053303.8_bin_23_strict_filtered_kept_contigs	FALSE
cleaned_long_ET_0311_V0_bin_26_orgin_filtered_kept_contigs	cleaned_long_2053303.8_bin_23_strict_filtered_kept_contigs	FALSE
cleaned_long_ET_0313_V0_bin_28_strict_filtered_kept_contigs	cleaned_long_2053303.8_bin_23_strict_filtered_kept_contigs	FALSE
cleaned_long_ET_0314_V0_bin_6_strict_filtered_kept_contigs	cleaned_long_2053303.8_bin_23_strict_filtered_kept_contigs	FALSE
cleaned_long_ET_0316_V0_bin_4_strict_filtered_kept_contigs	cleaned_long_2053303.8_bin_23_strict_filtered_kept_contigs	FALSE
cleaned_long_ET_0321_V6_bin_7_orgin_filtered_kept_contigs	cleaned_long_2053303.8_bin_23_strict_filtered_kept_contigs	FALSE
cleaned_long_ET_0323_V0_bin_15_strict_filtered_kept_contigs	cleaned_long_2053303.8_bin_23_strict_filtered_kept_contigs	FALSE
cleaned_long_ET_0324_V0_bin_18_orgin_filtered_kept_contigs	cleaned_long_2053303.8_bin_23_strict_filtered_kept_contigs	FALSE
cleaned_long_ET_0324_V6_bin_8_strict_filtered_kept_contigs	cleaned_long_2053303.8_bin_23_strict_filtered_kept_contigs	FALSE
cleaned_long_ET_0326_V0_bin_22_strict_filtered_kept_contigs	cleaned_long_2053303.8_bin_23_strict_filtered_kept_contigs	FALSE
cleaned_long_ET_0335_V0_bin_49_strict_filtered_kept_contigs	cleaned_long_2053303.8_bin_23_strict_filtered_kept_contigs	FALSE
cleaned_long_ET_0336_V0_bin_71_orgin_filtered_kept_contigs	cleaned_long_2053303.8_bin_23_strict_filtered_kept_contigs	FALSE
cleaned_long_ET_0336_V6_bin_33_orgin_filtered_kept_contigs	cleaned_long_2053303.8_bin_23_strict_filtered_kept_contigs	FALSE
cleaned_long_ET_0337_V0_bin_103_strict_filtered_kept_contigs	cleaned_long_2053303.8_bin_23_strict_filtered_kept_contigs	FALSE
cleaned_long_ET_0338_V0_bin_26_strict_filtered_kept_contigs	cleaned_long_2053303.8_bin_23_strict_filtered_kept_contigs	FALSE
cleaned_long_ET_0339_V0_bin_13_orgin_filtered_kept_contigs	cleaned_long_2053303.8_bin_23_strict_filtered_kept_contigs	FALSE
cleaned_long_ET_0340_V0_bin_76_orgin_filtered_kept_contigs	cleaned_long_2053303.8_bin_23_strict_filtered_kept_contigs	FALSE
cleaned_long_ET_0342_V6_bin_9_permissive_filtered_kept_contigs	cleaned_long_2053303.8_bin_23_strict_filtered_kept_contigs	FALSE
cleaned_long_ET_0345_V0_bin_76_strict_filtered_kept_contigs	cleaned_long_2053303.8_bin_23_strict_filtered_kept_contigs	FALSE
cleaned_long_ET_0348_V0_bin_69_orgin_filtered_kept_contigs	cleaned_long_2053303.8_bin_23_strict_filtered_kept_contigs	FALSE
cleaned_long_ET_0350_V6_bin_41_strict_filtered_kept_contigs	cleaned_long_2053303.8_bin_23_strict_filtered_kept_contigs	FALSE
cleaned_long_ET_0355_V0_bin_23_strict_filtered_kept_contigs	cleaned_long_2053303.8_bin_23_strict_filtered_kept_contigs	FALSE
cleaned_long_ET_0355_V6_bin_70_strict_filtered_kept_contigs	cleaned_long_2053303.8_bin_23_strict_filtered_kept_contigs	FALSE
cleaned_long_ET_0361_V0_bin_8_orgin_filtered_kept_contigs	cleaned_long_2053303.8_bin_23_strict_filtered_kept_contigs	FALSE
cleaned_long_ET_0363_V0_bin_66_strict_filtered_kept_contigs	cleaned_long_2053303.8_bin_23_strict_filtered_kept_contigs	FALSE
cleaned_long_ET_0363_V6_bin_45_strict_filtered_kept_contigs	cleaned_long_2053303.8_bin_23_strict_filtered_kept_contigs	FALSE
cleaned_long_ET_0364_V0_bin_43_strict_filtered_kept_contigs	cleaned_long_2053303.8_bin_23_strict_filtered_kept_contigs	FALSE
cleaned_long_ET_0381_V0_bin_54_orgin_filtered_kept_contigs	cleaned_long_2053303.8_bin_23_strict_filtered_kept_contigs	FALSE
cleaned_long_ET_0382_V0_bin_41_strict_filtered_kept_contigs	cleaned_long_2053303.8_bin_23_strict_filtered_kept_contigs	FALSE
cleaned_long_ET_0384_V0_bin_3_strict_filtered_kept_contigs	cleaned_long_2053303.8_bin_23_strict_filtered_kept_contigs	FALSE
cleaned_long_ET_0385_V0_bin_11_orgin_filtered_kept_contigs	cleaned_long_2053303.8_bin_23_strict_filtered_kept_contigs	FALSE
cleaned_long_ET_0386_V0_bin_49_strict_filtered_kept_contigs	cleaned_long_2053303.8_bin_23_strict_filtered_kept_contigs	FALSE
cleaned_long_ET_0389_V0_bin_54_orgin_filtered_kept_contigs	cleaned_long_2053303.8_bin_23_strict_filtered_kept_contigs	FALSE
cleaned_long_ET_0389_V6_bin_47_orgin_filtered_kept_contigs	cleaned_long_2053303.8_bin_23_strict_filtered_kept_contigs	FALSE
cleaned_long_ET_0390_V0_bin_10_strict_filtered_kept_contigs	cleaned_long_2053303.8_bin_23_strict_filtered_kept_contigs	FALSE
cleaned_long_ET_0399_V0_bin_20_strict_filtered_kept_contigs	cleaned_long_2053303.8_bin_23_strict_filtered_kept_contigs	FALSE
cleaned_long_ET_0404_V0_bin_55_orgin_filtered_kept_contigs	cleaned_long_2053303.8_bin_23_strict_filtered_kept_contigs	FALSE
cleaned_long_ET_0407_V0_bin_24_permissive_filtered_kept_contigs	cleaned_long_2053303.8_bin_23_strict_filtered_kept_contigs	FALSE
cleaned_long_ET_0407_V6_bin_20_orgin_filtered_kept_contigs	cleaned_long_2053303.8_bin_23_strict_filtered_kept_contigs	FALSE
cleaned_long_ET_0411_V0_bin_17_strict_filtered_kept_contigs	cleaned_long_2053303.8_bin_23_strict_filtered_kept_contigs	FALSE
cleaned_long_ET_0411_V6_bin_17_permissive_filtered_kept_contigs	cleaned_long_2053303.8_bin_23_strict_filtered_kept_contigs	FALSE
cleaned_long_ET_0414_V0_bin_17_orgin_filtered_kept_contigs	cleaned_long_2053303.8_bin_23_strict_filtered_kept_contigs	FALSE
cleaned_long_ET_0417_V0_bin_4_strict_filtered_kept_contigs	cleaned_long_2053303.8_bin_23_strict_filtered_kept_contigs	FALSE
cleaned_long_ET_0424_V6_bin_42_permissive_filtered_kept_contigs	cleaned_long_2053303.8_bin_23_strict_filtered_kept_contigs	FALSE
cleaned_long_ET_0432_V0_bin_18_orgin_filtered_kept_contigs	cleaned_long_2053303.8_bin_23_strict_filtered_kept_contigs	FALSE
cleaned_long_ET_0447_V0_bin_9_orgin_filtered_kept_contigs	cleaned_long_2053303.8_bin_23_strict_filtered_kept_contigs	FALSE
cleaned_long_ET_0447_V6_bin_57_orgin_filtered_kept_contigs	cleaned_long_2053303.8_bin_23_strict_filtered_kept_contigs	FALSE
cleaned_long_ET_0450_V0_bin_52_orgin_filtered_kept_contigs	cleaned_long_2053303.8_bin_23_strict_filtered_kept_contigs	FALSE
cleaned_long_ET_0453_V6_bin_8_strict_filtered_kept_contigs	cleaned_long_2053303.8_bin_23_strict_filtered_kept_contigs	FALSE
cleaned_long_ET_0456_V0_bin_26_permissive_filtered_kept_contigs	cleaned_long_2053303.8_bin_23_strict_filtered_kept_contigs	FALSE
cleaned_long_ET_0456_V6_bin_11_permissive_filtered_kept_contigs	cleaned_long_2053303.8_bin_23_strict_filtered_kept_contigs	FALSE
cleaned_long_ET_0457_V0_bin_88_strict_filtered_kept_contigs	cleaned_long_2053303.8_bin_23_strict_filtered_kept_contigs	FALSE
cleaned_long_ET_0457_V6_bin_93_strict_filtered_kept_contigs	cleaned_long_2053303.8_bin_23_strict_filtered_kept_contigs	FALSE
cleaned_long_ET_0463_V6_bin_3_strict_filtered_kept_contigs	cleaned_long_2053303.8_bin_23_strict_filtered_kept_contigs	FALSE
cleaned_long_ET_0468_V0_bin_35_strict_filtered_kept_contigs	cleaned_long_2053303.8_bin_23_strict_filtered_kept_contigs	FALSE
cleaned_long_ET_0477_V0_bin_61_permissive_filtered_kept_contigs	cleaned_long_2053303.8_bin_23_strict_filtered_kept_contigs	FALSE
cleaned_long_ET_0480_V0_bin_5_strict_filtered_kept_contigs	cleaned_long_2053303.8_bin_23_strict_filtered_kept_contigs	FALSE
cleaned_long_ET_0481_V0_bin_70_strict_filtered_kept_contigs	cleaned_long_2053303.8_bin_23_strict_filtered_kept_contigs	FALSE
cleaned_long_ET_0481_V6_bin_86_orgin_filtered_kept_contigs	cleaned_long_2053303.8_bin_23_strict_filtered_kept_contigs	FALSE
cleaned_long_ET_0482_V0_bin_31_orgin_filtered_kept_contigs	cleaned_long_2053303.8_bin_23_strict_filtered_kept_contigs	FALSE
cleaned_long_ET_0482_V6_bin_32_strict_filtered_kept_contigs	cleaned_long_2053303.8_bin_23_strict_filtered_kept_contigs	FALSE
cleaned_long_ET_0485_V0_bin_74_orgin_filtered_kept_contigs	cleaned_long_2053303.8_bin_23_strict_filtered_kept_contigs	FALSE
cleaned_long_ET_0489_V0_bin_38_strict_filtered_kept_contigs	cleaned_long_2053303.8_bin_23_strict_filtered_kept_contigs	FALSE
cleaned_long_ET_0496_V0_bin_16_strict_filtered_kept_contigs	cleaned_long_2053303.8_bin_23_strict_filtered_kept_contigs	FALSE
cleaned_long_ET_0496_V6_bin_7_strict_filtered_kept_contigs	cleaned_long_2053303.8_bin_23_strict_filtered_kept_contigs	FALSE
cleaned_long_ET_0498_V0_bin_27_orgin_filtered_kept_contigs	cleaned_long_2053303.8_bin_23_strict_filtered_kept_contigs	FALSE
cleaned_long_ET_0511_V0_bin_29_strict_filtered_kept_contigs	cleaned_long_2053303.8_bin_23_strict_filtered_kept_contigs	FALSE
cleaned_long_ET_0555_V6_bin_12_orgin_filtered_kept_contigs	cleaned_long_2053303.8_bin_23_strict_filtered_kept_contigs	FALSE
cleaned_long_ET_0580_V0_bin_19_strict_filtered_kept_contigs	cleaned_long_2053303.8_bin_23_strict_filtered_kept_contigs	FALSE
cleaned_long_ET_0580_V6_bin_38_strict_filtered_kept_contigs	cleaned_long_2053303.8_bin_23_strict_filtered_kept_contigs	FALSE
cleaned_long_ET_0701_V6_bin_53_permissive_filtered_kept_contigs	cleaned_long_2053303.8_bin_23_strict_filtered_kept_contigs	FALSE
cleaned_long_ET_0711_V6_bin_6_orgin_filtered_kept_contigs	cleaned_long_2053303.8_bin_23_strict_filtered_kept_contigs	FALSE
cleaned_long_ET_0760_V6_bin_11_orgin_filtered_kept_contigs	cleaned_long_2053303.8_bin_23_strict_filtered_kept_contigs	FALSE
cleaned_long_ET_1068_V0_bin_14_permissive_filtered_kept_contigs	cleaned_long_2053303.8_bin_23_strict_filtered_kept_contigs	FALSE
cleaned_long_ET_1125_V6_bin_3_strict_filtered_kept_contigs	cleaned_long_2053303.8_bin_23_strict_filtered_kept_contigs	FALSE
cleaned_long_2030757.8_bin_25_permissive_filtered_kept_contigs	cleaned_long_2031360.9_bin_23_orgin_filtered_kept_contigs	FALSE
cleaned_long_2030910.7_bin_20_permissive_filtered_kept_contigs	cleaned_long_2031360.9_bin_23_orgin_filtered_kept_contigs	FALSE
cleaned_long_2030913.8_bin_19_strict_filtered_kept_contigs	cleaned_long_2031360.9_bin_23_orgin_filtered_kept_contigs	FALSE
cleaned_long_2030944.2_bin_38_permissive_filtered_kept_contigs	cleaned_long_2031360.9_bin_23_orgin_filtered_kept_contigs	FALSE
cleaned_long_2031066_bin_70_permissive_filtered_kept_contigs	cleaned_long_2031360.9_bin_23_orgin_filtered_kept_contigs	FALSE
cleaned_long_2031107_bin_48_strict_filtered_kept_contigs	cleaned_long_2031360.9_bin_23_orgin_filtered_kept_contigs	FALSE
cleaned_long_2031165_bin_12_permissive_filtered_kept_contigs	cleaned_long_2031360.9_bin_23_orgin_filtered_kept_contigs	FALSE
cleaned_long_2031166.7_bin_15_permissive_filtered_kept_contigs	cleaned_long_2031360.9_bin_23_orgin_filtered_kept_contigs	FALSE
cleaned_long_2031268.8_bin_12_orgin_filtered_kept_contigs	cleaned_long_2031360.9_bin_23_orgin_filtered_kept_contigs	FALSE
cleaned_long_2031329.6_bin_49_strict_filtered_kept_contigs	cleaned_long_2031360.9_bin_23_orgin_filtered_kept_contigs	FALSE
cleaned_long_2031332.6_bin_50_permissive_filtered_kept_contigs	cleaned_long_2031360.9_bin_23_orgin_filtered_kept_contigs	FALSE
cleaned_long_2031338.8_bin_5_strict_filtered_kept_contigs	cleaned_long_2031360.9_bin_23_orgin_filtered_kept_contigs	FALSE
cleaned_long_2031340.1_bin_40_strict_filtered_kept_contigs	cleaned_long_2031360.9_bin_23_orgin_filtered_kept_contigs	FALSE
cleaned_long_2031350_bin_1_strict_filtered_kept_contigs	cleaned_long_2031360.9_bin_23_orgin_filtered_kept_contigs	FALSE
cleaned_long_2031352.4_bin_3_strict_filtered_kept_contigs	cleaned_long_2031360.9_bin_23_orgin_filtered_kept_contigs	FALSE
cleaned_long_2031360.9_bin_23_orgin_filtered_kept_contigs	cleaned_long_2031360.9_bin_23_orgin_filtered_kept_contigs	TRUE
cleaned_long_2031409.5_bin_51_strict_filtered_kept_contigs	cleaned_long_2031360.9_bin_23_orgin_filtered_kept_contigs	FALSE
cleaned_long_2031432.3_bin_29_strict_filtered_kept_contigs	cleaned_long_2031360.9_bin_23_orgin_filtered_kept_contigs	FALSE
cleaned_long_2031492.7_bin_59_permissive_filtered_kept_contigs	cleaned_long_2031360.9_bin_23_orgin_filtered_kept_contigs	FALSE
cleaned_long_2031619.8_bin_18_permissive_filtered_kept_contigs	cleaned_long_2031360.9_bin_23_orgin_filtered_kept_contigs	FALSE
cleaned_long_2031650.1_bin_34_strict_filtered_kept_contigs	cleaned_long_2031360.9_bin_23_orgin_filtered_kept_contigs	FALSE
cleaned_long_2031673_bin_8_strict_filtered_kept_contigs	cleaned_long_2031360.9_bin_23_orgin_filtered_kept_contigs	FALSE
cleaned_long_2031703.4_bin_24_orgin_filtered_kept_contigs	cleaned_long_2031360.9_bin_23_orgin_filtered_kept_contigs	FALSE
cleaned_long_2031730_bin_40_permissive_filtered_kept_contigs	cleaned_long_2031360.9_bin_23_orgin_filtered_kept_contigs	FALSE
cleaned_long_2052927.7_bin_31_strict_filtered_kept_contigs	cleaned_long_2031360.9_bin_23_orgin_filtered_kept_contigs	FALSE
cleaned_long_2053046.4_bin_19_permissive_filtered_kept_contigs	cleaned_long_2031360.9_bin_23_orgin_filtered_kept_contigs	FALSE
cleaned_long_2053119.5_bin_36_permissive_filtered_kept_contigs	cleaned_long_2031360.9_bin_23_orgin_filtered_kept_contigs	FALSE
cleaned_long_2053129.4_bin_19_orgin_filtered_kept_contigs	cleaned_long_2031360.9_bin_23_orgin_filtered_kept_contigs	FALSE
cleaned_long_2053181.2_bin_79_strict_filtered_kept_contigs	cleaned_long_2031360.9_bin_23_orgin_filtered_kept_contigs	FALSE
cleaned_long_2053242_bin_15_permissive_filtered_kept_contigs	cleaned_long_2031360.9_bin_23_orgin_filtered_kept_contigs	FALSE
cleaned_long_2053354_bin_14_orgin_filtered_kept_contigs	cleaned_long_2031360.9_bin_23_orgin_filtered_kept_contigs	FALSE
cleaned_long_2053373.1_bin_42_strict_filtered_kept_contigs	cleaned_long_2031360.9_bin_23_orgin_filtered_kept_contigs	FALSE
cleaned_long_2078606.9_bin_44_strict_filtered_kept_contigs	cleaned_long_2031360.9_bin_23_orgin_filtered_kept_contigs	FALSE
cleaned_long_2078611.3_bin_11_orgin_filtered_kept_contigs	cleaned_long_2031360.9_bin_23_orgin_filtered_kept_contigs	FALSE
cleaned_long_2078647.2_bin_15_strict_filtered_kept_contigs	cleaned_long_2031360.9_bin_23_orgin_filtered_kept_contigs	FALSE
cleaned_long_2079074.5_bin_20_permissive_filtered_kept_contigs	cleaned_long_2031360.9_bin_23_orgin_filtered_kept_contigs	FALSE
cleaned_long_ET_0009_V6_bin_20_permissive_filtered_kept_contigs	cleaned_long_2031360.9_bin_23_orgin_filtered_kept_contigs	FALSE
cleaned_long_ET_0013_V6_bin_7_permissive_filtered_kept_contigs	cleaned_long_2031360.9_bin_23_orgin_filtered_kept_contigs	FALSE
cleaned_long_ET_0029_V6_bin_21_permissive_filtered_kept_contigs	cleaned_long_2031360.9_bin_23_orgin_filtered_kept_contigs	FALSE
cleaned_long_ET_0041_V6_bin_34_permissive_filtered_kept_contigs	cleaned_long_2031360.9_bin_23_orgin_filtered_kept_contigs	FALSE
cleaned_long_ET_0045_V6_bin_27_strict_filtered_kept_contigs	cleaned_long_2031360.9_bin_23_orgin_filtered_kept_contigs	FALSE
cleaned_long_ET_0046_V6_bin_61_strict_filtered_kept_contigs	cleaned_long_2031360.9_bin_23_orgin_filtered_kept_contigs	FALSE
cleaned_long_ET_0063_V6_bin_43_permissive_filtered_kept_contigs	cleaned_long_2031360.9_bin_23_orgin_filtered_kept_contigs	FALSE
cleaned_long_ET_0087_V6_bin_41_strict_filtered_kept_contigs	cleaned_long_2031360.9_bin_23_orgin_filtered_kept_contigs	FALSE
cleaned_long_ET_0093_V6_bin_45_permissive_filtered_kept_contigs	cleaned_long_2031360.9_bin_23_orgin_filtered_kept_contigs	FALSE
cleaned_long_ET_0096_V6_bin_28_orgin_filtered_kept_contigs	cleaned_long_2031360.9_bin_23_orgin_filtered_kept_contigs	FALSE
cleaned_long_ET_0097_V6_bin_43_strict_filtered_kept_contigs	cleaned_long_2031360.9_bin_23_orgin_filtered_kept_contigs	FALSE
cleaned_long_ET_0174_V6_bin_26_strict_filtered_kept_contigs	cleaned_long_2031360.9_bin_23_orgin_filtered_kept_contigs	FALSE
cleaned_long_ET_0176_V6_bin_30_permissive_filtered_kept_contigs	cleaned_long_2031360.9_bin_23_orgin_filtered_kept_contigs	FALSE
cleaned_long_ET_0189_V6_bin_10_permissive_filtered_kept_contigs	cleaned_long_2031360.9_bin_23_orgin_filtered_kept_contigs	FALSE
cleaned_long_ET_0203_V0_bin_32_strict_filtered_kept_contigs	cleaned_long_2031360.9_bin_23_orgin_filtered_kept_contigs	FALSE
cleaned_long_ET_0203_V6_bin_4_strict_filtered_kept_contigs	cleaned_long_2031360.9_bin_23_orgin_filtered_kept_contigs	FALSE
cleaned_long_ET_0208_V0_bin_55_orgin_filtered_kept_contigs	cleaned_long_2031360.9_bin_23_orgin_filtered_kept_contigs	FALSE
cleaned_long_ET_0211_V0_bin_3_strict_filtered_kept_contigs	cleaned_long_2031360.9_bin_23_orgin_filtered_kept_contigs	FALSE
cleaned_long_ET_0211_V6_bin_17_orgin_filtered_kept_contigs	cleaned_long_2031360.9_bin_23_orgin_filtered_kept_contigs	FALSE
cleaned_long_ET_0212_V6_bin_10_orgin_filtered_kept_contigs	cleaned_long_2031360.9_bin_23_orgin_filtered_kept_contigs	FALSE
cleaned_long_ET_0214_V6_bin_48_strict_filtered_kept_contigs	cleaned_long_2031360.9_bin_23_orgin_filtered_kept_contigs	FALSE
cleaned_long_ET_0220_V0_bin_36_strict_filtered_kept_contigs	cleaned_long_2031360.9_bin_23_orgin_filtered_kept_contigs	FALSE
cleaned_long_ET_0225_V6_bin_48_strict_filtered_kept_contigs	cleaned_long_2031360.9_bin_23_orgin_filtered_kept_contigs	FALSE
cleaned_long_ET_0230_V6_bin_45_strict_filtered_kept_contigs	cleaned_long_2031360.9_bin_23_orgin_filtered_kept_contigs	FALSE
cleaned_long_ET_0243_V0_bin_68_strict_filtered_kept_contigs	cleaned_long_2031360.9_bin_23_orgin_filtered_kept_contigs	FALSE
cleaned_long_ET_0253_V0_bin_69_orgin_filtered_kept_contigs	cleaned_long_2031360.9_bin_23_orgin_filtered_kept_contigs	FALSE
cleaned_long_ET_0260_V0_bin_14_orgin_filtered_kept_contigs	cleaned_long_2031360.9_bin_23_orgin_filtered_kept_contigs	FALSE
cleaned_long_ET_0278_V6_bin_2_permissive_filtered_kept_contigs	cleaned_long_2031360.9_bin_23_orgin_filtered_kept_contigs	FALSE
cleaned_long_ET_0293_V6_bin_43_strict_filtered_kept_contigs	cleaned_long_2031360.9_bin_23_orgin_filtered_kept_contigs	FALSE
cleaned_long_ET_0296_V0_bin_9_strict_filtered_kept_contigs	cleaned_long_2031360.9_bin_23_orgin_filtered_kept_contigs	FALSE
cleaned_long_ET_0307_V6_bin_37_orgin_filtered_kept_contigs	cleaned_long_2031360.9_bin_23_orgin_filtered_kept_contigs	FALSE
cleaned_long_ET_0323_V6_bin_1_strict_filtered_kept_contigs	cleaned_long_2031360.9_bin_23_orgin_filtered_kept_contigs	FALSE
cleaned_long_ET_0336_V0_bin_24_strict_filtered_kept_contigs	cleaned_long_2031360.9_bin_23_orgin_filtered_kept_contigs	FALSE
cleaned_long_ET_0345_V0_bin_16_strict_filtered_kept_contigs	cleaned_long_2031360.9_bin_23_orgin_filtered_kept_contigs	FALSE
cleaned_long_ET_0347_V6_bin_3_orgin_filtered_kept_contigs	cleaned_long_2031360.9_bin_23_orgin_filtered_kept_contigs	FALSE
cleaned_long_ET_0389_V6_bin_60_orgin_filtered_kept_contigs	cleaned_long_2031360.9_bin_23_orgin_filtered_kept_contigs	FALSE
cleaned_long_ET_0424_V0_bin_19_orgin_filtered_kept_contigs	cleaned_long_2031360.9_bin_23_orgin_filtered_kept_contigs	FALSE
cleaned_long_ET_0424_V6_bin_55_permissive_filtered_kept_contigs	cleaned_long_2031360.9_bin_23_orgin_filtered_kept_contigs	FALSE
cleaned_long_ET_0426_V6_bin_104_strict_filtered_kept_contigs	cleaned_long_2031360.9_bin_23_orgin_filtered_kept_contigs	FALSE
cleaned_long_ET_0448_V6_bin_4_strict_filtered_kept_contigs	cleaned_long_2031360.9_bin_23_orgin_filtered_kept_contigs	FALSE
cleaned_long_ET_0449_V6_bin_8_strict_filtered_kept_contigs	cleaned_long_2031360.9_bin_23_orgin_filtered_kept_contigs	FALSE
cleaned_long_ET_0457_V0_bin_76_strict_filtered_kept_contigs	cleaned_long_2031360.9_bin_23_orgin_filtered_kept_contigs	FALSE
cleaned_long_ET_0479_V0_bin_16_orgin_filtered_kept_contigs	cleaned_long_2031360.9_bin_23_orgin_filtered_kept_contigs	FALSE
cleaned_long_ET_0484_V0_bin_51_permissive_filtered_kept_contigs	cleaned_long_2031360.9_bin_23_orgin_filtered_kept_contigs	FALSE
cleaned_long_ET_0484_V6_bin_24_strict_filtered_kept_contigs	cleaned_long_2031360.9_bin_23_orgin_filtered_kept_contigs	FALSE
cleaned_long_ET_0490_V6_bin_23_orgin_filtered_kept_contigs	cleaned_long_2031360.9_bin_23_orgin_filtered_kept_contigs	FALSE
cleaned_long_ET_0498_V6_bin_36_orgin_filtered_kept_contigs	cleaned_long_2031360.9_bin_23_orgin_filtered_kept_contigs	FALSE
cleaned_long_ET_0504_V0_bin_17_strict_filtered_kept_contigs	cleaned_long_2031360.9_bin_23_orgin_filtered_kept_contigs	FALSE
cleaned_long_ET_285_V6_bin_118_permissive_filtered_kept_contigs	cleaned_long_2031360.9_bin_23_orgin_filtered_kept_contigs	FALSE
cleaned_long_2030757.8_bin_32_permissive_filtered_kept_contigs	cleaned_long_ET_0346_V6_bin_43_orgin_filtered_kept_contigs	FALSE
cleaned_long_2030825.4_bin_44_orgin_filtered_kept_contigs	cleaned_long_ET_0346_V6_bin_43_orgin_filtered_kept_contigs	FALSE
cleaned_long_2030828.5_bin_30_permissive_filtered_kept_contigs	cleaned_long_ET_0346_V6_bin_43_orgin_filtered_kept_contigs	FALSE
cleaned_long_2030939.8_bin_45_permissive_filtered_kept_contigs	cleaned_long_ET_0346_V6_bin_43_orgin_filtered_kept_contigs	FALSE
cleaned_long_2030944.2_bin_1_strict_filtered_kept_contigs	cleaned_long_ET_0346_V6_bin_43_orgin_filtered_kept_contigs	FALSE
cleaned_long_2030947.3_bin_19_orgin_filtered_kept_contigs	cleaned_long_ET_0346_V6_bin_43_orgin_filtered_kept_contigs	FALSE
cleaned_long_2030950.3_bin_65_orgin_filtered_kept_contigs	cleaned_long_ET_0346_V6_bin_43_orgin_filtered_kept_contigs	FALSE
cleaned_long_2030961.9_bin_5_orgin_filtered_kept_contigs	cleaned_long_ET_0346_V6_bin_43_orgin_filtered_kept_contigs	FALSE
cleaned_long_2030982.4_bin_39_permissive_filtered_kept_contigs	cleaned_long_ET_0346_V6_bin_43_orgin_filtered_kept_contigs	FALSE
cleaned_long_2030988.6_bin_12_orgin_filtered_kept_contigs	cleaned_long_ET_0346_V6_bin_43_orgin_filtered_kept_contigs	FALSE
cleaned_long_2031060.8_bin_22_orgin_filtered_kept_contigs	cleaned_long_ET_0346_V6_bin_43_orgin_filtered_kept_contigs	FALSE
cleaned_long_2031107_bin_5_permissive_filtered_kept_contigs	cleaned_long_ET_0346_V6_bin_43_orgin_filtered_kept_contigs	FALSE
cleaned_long_2031132.2_bin_33_permissive_filtered_kept_contigs	cleaned_long_ET_0346_V6_bin_43_orgin_filtered_kept_contigs	FALSE
cleaned_long_2031166.7_bin_3_orgin_filtered_kept_contigs	cleaned_long_ET_0346_V6_bin_43_orgin_filtered_kept_contigs	FALSE
cleaned_long_2031197.1_bin_18_orgin_filtered_kept_contigs	cleaned_long_ET_0346_V6_bin_43_orgin_filtered_kept_contigs	FALSE
cleaned_long_2031203.9_bin_1_permissive_filtered_kept_contigs	cleaned_long_ET_0346_V6_bin_43_orgin_filtered_kept_contigs	FALSE
cleaned_long_2031219_bin_13_strict_filtered_kept_contigs	cleaned_long_ET_0346_V6_bin_43_orgin_filtered_kept_contigs	FALSE
cleaned_long_2031241.1_bin_6_orgin_filtered_kept_contigs	cleaned_long_ET_0346_V6_bin_43_orgin_filtered_kept_contigs	FALSE
cleaned_long_2031268.8_bin_67_orgin_filtered_kept_contigs	cleaned_long_ET_0346_V6_bin_43_orgin_filtered_kept_contigs	FALSE
cleaned_long_2031286.2_bin_1_permissive_filtered_kept_contigs	cleaned_long_ET_0346_V6_bin_43_orgin_filtered_kept_contigs	FALSE
cleaned_long_2031329.6_bin_12_permissive_filtered_kept_contigs	cleaned_long_ET_0346_V6_bin_43_orgin_filtered_kept_contigs	FALSE
cleaned_long_2031333.3_bin_21_orgin_filtered_kept_contigs	cleaned_long_ET_0346_V6_bin_43_orgin_filtered_kept_contigs	FALSE
cleaned_long_2031354.8_bin_70_orgin_filtered_kept_contigs	cleaned_long_ET_0346_V6_bin_43_orgin_filtered_kept_contigs	FALSE
cleaned_long_2031372.2_bin_15_permissive_filtered_kept_contigs	cleaned_long_ET_0346_V6_bin_43_orgin_filtered_kept_contigs	FALSE
cleaned_long_2031375.3_bin_3_strict_filtered_kept_contigs	cleaned_long_ET_0346_V6_bin_43_orgin_filtered_kept_contigs	FALSE
cleaned_long_2031381.4_bin_28_orgin_filtered_kept_contigs	cleaned_long_ET_0346_V6_bin_43_orgin_filtered_kept_contigs	FALSE
cleaned_long_2031383.8_bin_17_permissive_filtered_kept_contigs	cleaned_long_ET_0346_V6_bin_43_orgin_filtered_kept_contigs	FALSE
cleaned_long_2031387.6_bin_68_orgin_filtered_kept_contigs	cleaned_long_ET_0346_V6_bin_43_orgin_filtered_kept_contigs	FALSE
cleaned_long_2031389_bin_21_orgin_filtered_kept_contigs	cleaned_long_ET_0346_V6_bin_43_orgin_filtered_kept_contigs	FALSE
cleaned_long_2031409.5_bin_11_orgin_filtered_kept_contigs	cleaned_long_ET_0346_V6_bin_43_orgin_filtered_kept_contigs	FALSE
cleaned_long_2031431.6_bin_24_orgin_filtered_kept_contigs	cleaned_long_ET_0346_V6_bin_43_orgin_filtered_kept_contigs	FALSE
cleaned_long_2031432.3_bin_55_orgin_filtered_kept_contigs	cleaned_long_ET_0346_V6_bin_43_orgin_filtered_kept_contigs	FALSE
cleaned_long_2031460.6_bin_33_orgin_filtered_kept_contigs	cleaned_long_ET_0346_V6_bin_43_orgin_filtered_kept_contigs	FALSE
cleaned_long_2031462_bin_26_orgin_filtered_kept_contigs	cleaned_long_ET_0346_V6_bin_43_orgin_filtered_kept_contigs	FALSE
cleaned_long_2031469.9_bin_53_orgin_filtered_kept_contigs	cleaned_long_ET_0346_V6_bin_43_orgin_filtered_kept_contigs	FALSE
cleaned_long_2031472.9_bin_37_permissive_filtered_kept_contigs	cleaned_long_ET_0346_V6_bin_43_orgin_filtered_kept_contigs	FALSE
cleaned_long_2031495.8_bin_7_permissive_filtered_kept_contigs	cleaned_long_ET_0346_V6_bin_43_orgin_filtered_kept_contigs	FALSE
cleaned_long_2031538.2_bin_27_strict_filtered_kept_contigs	cleaned_long_ET_0346_V6_bin_43_orgin_filtered_kept_contigs	FALSE
cleaned_long_2031673_bin_15_strict_filtered_kept_contigs	cleaned_long_ET_0346_V6_bin_43_orgin_filtered_kept_contigs	FALSE
cleaned_long_2031723.2_bin_26_strict_filtered_kept_contigs	cleaned_long_ET_0346_V6_bin_43_orgin_filtered_kept_contigs	FALSE
cleaned_long_2031730_bin_10_orgin_filtered_kept_contigs	cleaned_long_ET_0346_V6_bin_43_orgin_filtered_kept_contigs	FALSE
cleaned_long_2052913_bin_5_orgin_filtered_kept_contigs	cleaned_long_ET_0346_V6_bin_43_orgin_filtered_kept_contigs	FALSE
cleaned_long_2053045.7_bin_21_strict_filtered_kept_contigs	cleaned_long_ET_0346_V6_bin_43_orgin_filtered_kept_contigs	FALSE
cleaned_long_2053052.5_bin_31_orgin_filtered_kept_contigs	cleaned_long_ET_0346_V6_bin_43_orgin_filtered_kept_contigs	FALSE
cleaned_long_2053124.9_bin_7_orgin_filtered_kept_contigs	cleaned_long_ET_0346_V6_bin_43_orgin_filtered_kept_contigs	FALSE
cleaned_long_2053129.4_bin_24_orgin_filtered_kept_contigs	cleaned_long_ET_0346_V6_bin_43_orgin_filtered_kept_contigs	FALSE
cleaned_long_2053172_bin_10_orgin_filtered_kept_contigs	cleaned_long_ET_0346_V6_bin_43_orgin_filtered_kept_contigs	FALSE
cleaned_long_2053181.2_bin_16_orgin_filtered_kept_contigs	cleaned_long_ET_0346_V6_bin_43_orgin_filtered_kept_contigs	FALSE
cleaned_long_2053184.3_bin_36_strict_filtered_kept_contigs	cleaned_long_ET_0346_V6_bin_43_orgin_filtered_kept_contigs	FALSE
cleaned_long_2053193.5_bin_47_orgin_filtered_kept_contigs	cleaned_long_ET_0346_V6_bin_43_orgin_filtered_kept_contigs	FALSE
cleaned_long_2053194.2_bin_41_orgin_filtered_kept_contigs	cleaned_long_ET_0346_V6_bin_43_orgin_filtered_kept_contigs	FALSE
cleaned_long_2053206.2_bin_39_orgin_filtered_kept_contigs	cleaned_long_ET_0346_V6_bin_43_orgin_filtered_kept_contigs	FALSE
cleaned_long_2053273.4_bin_20_orgin_filtered_kept_contigs	cleaned_long_ET_0346_V6_bin_43_orgin_filtered_kept_contigs	FALSE
cleaned_long_2053324.3_bin_72_orgin_filtered_kept_contigs	cleaned_long_ET_0346_V6_bin_43_orgin_filtered_kept_contigs	FALSE
cleaned_long_2053325_bin_1_permissive_filtered_kept_contigs	cleaned_long_ET_0346_V6_bin_43_orgin_filtered_kept_contigs	FALSE
cleaned_long_2053331.1_bin_65_permissive_filtered_kept_contigs	cleaned_long_ET_0346_V6_bin_43_orgin_filtered_kept_contigs	FALSE
cleaned_long_2053350.2_bin_17_permissive_filtered_kept_contigs	cleaned_long_ET_0346_V6_bin_43_orgin_filtered_kept_contigs	FALSE
cleaned_long_2078606.9_bin_6_strict_filtered_kept_contigs	cleaned_long_ET_0346_V6_bin_43_orgin_filtered_kept_contigs	FALSE
cleaned_long_2078625_bin_7_permissive_filtered_kept_contigs	cleaned_long_ET_0346_V6_bin_43_orgin_filtered_kept_contigs	FALSE
cleaned_long_2078626.7_bin_46_strict_filtered_kept_contigs	cleaned_long_ET_0346_V6_bin_43_orgin_filtered_kept_contigs	FALSE
cleaned_long_2078643.4_bin_21_orgin_filtered_kept_contigs	cleaned_long_ET_0346_V6_bin_43_orgin_filtered_kept_contigs	FALSE
cleaned_long_2078694.6_bin_11_orgin_filtered_kept_contigs	cleaned_long_ET_0346_V6_bin_43_orgin_filtered_kept_contigs	FALSE
cleaned_long_2078738.7_bin_5_permissive_filtered_kept_contigs	cleaned_long_ET_0346_V6_bin_43_orgin_filtered_kept_contigs	FALSE
cleaned_long_2078827.8_bin_9_orgin_filtered_kept_contigs	cleaned_long_ET_0346_V6_bin_43_orgin_filtered_kept_contigs	FALSE
cleaned_long_2079066_bin_21_strict_filtered_kept_contigs	cleaned_long_ET_0346_V6_bin_43_orgin_filtered_kept_contigs	FALSE
cleaned_long_2079067.7_bin_43_permissive_filtered_kept_contigs	cleaned_long_ET_0346_V6_bin_43_orgin_filtered_kept_contigs	FALSE
cleaned_long_2079077.6_bin_27_permissive_filtered_kept_contigs	cleaned_long_ET_0346_V6_bin_43_orgin_filtered_kept_contigs	FALSE
cleaned_long_2079086.8_bin_34_permissive_filtered_kept_contigs	cleaned_long_ET_0346_V6_bin_43_orgin_filtered_kept_contigs	FALSE
cleaned_long_2079087.5_bin_21_orgin_filtered_kept_contigs	cleaned_long_ET_0346_V6_bin_43_orgin_filtered_kept_contigs	FALSE
cleaned_long_ET_0001_V6_bin_44_permissive_filtered_kept_contigs	cleaned_long_ET_0346_V6_bin_43_orgin_filtered_kept_contigs	FALSE
cleaned_long_ET_0008_V6_bin_79_strict_filtered_kept_contigs	cleaned_long_ET_0346_V6_bin_43_orgin_filtered_kept_contigs	FALSE
cleaned_long_ET_0015_V6_bin_14_orgin_filtered_kept_contigs	cleaned_long_ET_0346_V6_bin_43_orgin_filtered_kept_contigs	FALSE
cleaned_long_ET_0020_V0_bin_56_orgin_filtered_kept_contigs	cleaned_long_ET_0346_V6_bin_43_orgin_filtered_kept_contigs	FALSE
cleaned_long_ET_0021_V6_bin_53_permissive_filtered_kept_contigs	cleaned_long_ET_0346_V6_bin_43_orgin_filtered_kept_contigs	FALSE
cleaned_long_ET_0036_V0_bin_25_orgin_filtered_kept_contigs	cleaned_long_ET_0346_V6_bin_43_orgin_filtered_kept_contigs	FALSE
cleaned_long_ET_0038_V0_bin_43_orgin_filtered_kept_contigs	cleaned_long_ET_0346_V6_bin_43_orgin_filtered_kept_contigs	FALSE
cleaned_long_ET_0038_V6_bin_22_strict_filtered_kept_contigs	cleaned_long_ET_0346_V6_bin_43_orgin_filtered_kept_contigs	FALSE
cleaned_long_ET_0042_V0_bin_61_orgin_filtered_kept_contigs	cleaned_long_ET_0346_V6_bin_43_orgin_filtered_kept_contigs	FALSE
cleaned_long_ET_0045_V6_bin_9_permissive_filtered_kept_contigs	cleaned_long_ET_0346_V6_bin_43_orgin_filtered_kept_contigs	FALSE
cleaned_long_ET_0046_V6_bin_47_permissive_filtered_kept_contigs	cleaned_long_ET_0346_V6_bin_43_orgin_filtered_kept_contigs	FALSE
cleaned_long_ET_0050_V0_bin_49_orgin_filtered_kept_contigs	cleaned_long_ET_0346_V6_bin_43_orgin_filtered_kept_contigs	FALSE
cleaned_long_ET_0050_V6_bin_43_orgin_filtered_kept_contigs	cleaned_long_ET_0346_V6_bin_43_orgin_filtered_kept_contigs	FALSE
cleaned_long_ET_0052_V0_bin_25_orgin_filtered_kept_contigs	cleaned_long_ET_0346_V6_bin_43_orgin_filtered_kept_contigs	FALSE
cleaned_long_ET_0059_V6_bin_35_orgin_filtered_kept_contigs	cleaned_long_ET_0346_V6_bin_43_orgin_filtered_kept_contigs	FALSE
cleaned_long_ET_0061_V6_bin_47_strict_filtered_kept_contigs	cleaned_long_ET_0346_V6_bin_43_orgin_filtered_kept_contigs	FALSE
cleaned_long_ET_0063_V6_bin_25_orgin_filtered_kept_contigs	cleaned_long_ET_0346_V6_bin_43_orgin_filtered_kept_contigs	FALSE
cleaned_long_ET_0064_V0_bin_15_permissive_filtered_kept_contigs	cleaned_long_ET_0346_V6_bin_43_orgin_filtered_kept_contigs	FALSE
cleaned_long_ET_0064_V6_bin_29_orgin_filtered_kept_contigs	cleaned_long_ET_0346_V6_bin_43_orgin_filtered_kept_contigs	FALSE
cleaned_long_ET_0080_V6_bin_18_orgin_filtered_kept_contigs	cleaned_long_ET_0346_V6_bin_43_orgin_filtered_kept_contigs	FALSE
cleaned_long_ET_0085_V0_bin_53_orgin_filtered_kept_contigs	cleaned_long_ET_0346_V6_bin_43_orgin_filtered_kept_contigs	FALSE
cleaned_long_ET_0095_V0_bin_21_permissive_filtered_kept_contigs	cleaned_long_ET_0346_V6_bin_43_orgin_filtered_kept_contigs	FALSE
cleaned_long_ET_0095_V6_bin_11_orgin_filtered_kept_contigs	cleaned_long_ET_0346_V6_bin_43_orgin_filtered_kept_contigs	FALSE
cleaned_long_ET_0096_V0_bin_22_orgin_filtered_kept_contigs	cleaned_long_ET_0346_V6_bin_43_orgin_filtered_kept_contigs	FALSE
cleaned_long_ET_0096_V6_bin_9_orgin_filtered_kept_contigs	cleaned_long_ET_0346_V6_bin_43_orgin_filtered_kept_contigs	FALSE
cleaned_long_ET_0097_V6_bin_2_permissive_filtered_kept_contigs	cleaned_long_ET_0346_V6_bin_43_orgin_filtered_kept_contigs	FALSE
cleaned_long_ET_0099_V0_bin_32_orgin_filtered_kept_contigs	cleaned_long_ET_0346_V6_bin_43_orgin_filtered_kept_contigs	FALSE
cleaned_long_ET_0099_V6_bin_65_orgin_filtered_kept_contigs	cleaned_long_ET_0346_V6_bin_43_orgin_filtered_kept_contigs	FALSE
cleaned_long_ET_0109_V0_bin_69_orgin_filtered_kept_contigs	cleaned_long_ET_0346_V6_bin_43_orgin_filtered_kept_contigs	FALSE
cleaned_long_ET_0109_V6_bin_81_orgin_filtered_kept_contigs	cleaned_long_ET_0346_V6_bin_43_orgin_filtered_kept_contigs	FALSE
cleaned_long_ET_0113_V6_bin_2_permissive_filtered_kept_contigs	cleaned_long_ET_0346_V6_bin_43_orgin_filtered_kept_contigs	FALSE
cleaned_long_ET_0115_V6_bin_35_orgin_filtered_kept_contigs	cleaned_long_ET_0346_V6_bin_43_orgin_filtered_kept_contigs	FALSE
cleaned_long_ET_0125_V0_bin_78_orgin_filtered_kept_contigs	cleaned_long_ET_0346_V6_bin_43_orgin_filtered_kept_contigs	FALSE
cleaned_long_ET_0128_V6_bin_45_permissive_filtered_kept_contigs	cleaned_long_ET_0346_V6_bin_43_orgin_filtered_kept_contigs	FALSE
cleaned_long_ET_0130_V6_bin_4_strict_filtered_kept_contigs	cleaned_long_ET_0346_V6_bin_43_orgin_filtered_kept_contigs	FALSE
cleaned_long_ET_0132_V0_bin_3_orgin_filtered_kept_contigs	cleaned_long_ET_0346_V6_bin_43_orgin_filtered_kept_contigs	FALSE
cleaned_long_ET_0132_V6_bin_13_strict_filtered_kept_contigs	cleaned_long_ET_0346_V6_bin_43_orgin_filtered_kept_contigs	FALSE
cleaned_long_ET_0133_V0_bin_30_permissive_filtered_kept_contigs	cleaned_long_ET_0346_V6_bin_43_orgin_filtered_kept_contigs	FALSE
cleaned_long_ET_0134_V0_bin_38_permissive_filtered_kept_contigs	cleaned_long_ET_0346_V6_bin_43_orgin_filtered_kept_contigs	FALSE
cleaned_long_ET_0134_V6_bin_6_orgin_filtered_kept_contigs	cleaned_long_ET_0346_V6_bin_43_orgin_filtered_kept_contigs	FALSE
cleaned_long_ET_0136_V0_bin_26_orgin_filtered_kept_contigs	cleaned_long_ET_0346_V6_bin_43_orgin_filtered_kept_contigs	FALSE
cleaned_long_ET_0136_V6_bin_32_strict_filtered_kept_contigs	cleaned_long_ET_0346_V6_bin_43_orgin_filtered_kept_contigs	FALSE
cleaned_long_ET_0139_V0_bin_25_orgin_filtered_kept_contigs	cleaned_long_ET_0346_V6_bin_43_orgin_filtered_kept_contigs	FALSE
cleaned_long_ET_0146_V0_bin_24_orgin_filtered_kept_contigs	cleaned_long_ET_0346_V6_bin_43_orgin_filtered_kept_contigs	FALSE
cleaned_long_ET_0146_V6_bin_11_permissive_filtered_kept_contigs	cleaned_long_ET_0346_V6_bin_43_orgin_filtered_kept_contigs	FALSE
cleaned_long_ET_0148_V0_bin_32_strict_filtered_kept_contigs	cleaned_long_ET_0346_V6_bin_43_orgin_filtered_kept_contigs	FALSE
cleaned_long_ET_0150_V0_bin_29_strict_filtered_kept_contigs	cleaned_long_ET_0346_V6_bin_43_orgin_filtered_kept_contigs	FALSE
cleaned_long_ET_0150_V6_bin_22_orgin_filtered_kept_contigs	cleaned_long_ET_0346_V6_bin_43_orgin_filtered_kept_contigs	FALSE
cleaned_long_ET_0153_V0_bin_8_orgin_filtered_kept_contigs	cleaned_long_ET_0346_V6_bin_43_orgin_filtered_kept_contigs	FALSE
cleaned_long_ET_0153_V6_bin_37_permissive_filtered_kept_contigs	cleaned_long_ET_0346_V6_bin_43_orgin_filtered_kept_contigs	FALSE
cleaned_long_ET_0160_V0_bin_33_permissive_filtered_kept_contigs	cleaned_long_ET_0346_V6_bin_43_orgin_filtered_kept_contigs	FALSE
cleaned_long_ET_0160_V6_bin_60_permissive_filtered_kept_contigs	cleaned_long_ET_0346_V6_bin_43_orgin_filtered_kept_contigs	FALSE
cleaned_long_ET_0161_V0_bin_18_orgin_filtered_kept_contigs	cleaned_long_ET_0346_V6_bin_43_orgin_filtered_kept_contigs	FALSE
cleaned_long_ET_0161_V6_bin_24_orgin_filtered_kept_contigs	cleaned_long_ET_0346_V6_bin_43_orgin_filtered_kept_contigs	FALSE
cleaned_long_ET_0163_V6_bin_40_permissive_filtered_kept_contigs	cleaned_long_ET_0346_V6_bin_43_orgin_filtered_kept_contigs	FALSE
cleaned_long_ET_0175_V0_bin_10_orgin_filtered_kept_contigs	cleaned_long_ET_0346_V6_bin_43_orgin_filtered_kept_contigs	FALSE
cleaned_long_ET_0175_V6_bin_15_strict_filtered_kept_contigs	cleaned_long_ET_0346_V6_bin_43_orgin_filtered_kept_contigs	FALSE
cleaned_long_ET_0176_V0_bin_33_orgin_filtered_kept_contigs	cleaned_long_ET_0346_V6_bin_43_orgin_filtered_kept_contigs	FALSE
cleaned_long_ET_0176_V6_bin_15_orgin_filtered_kept_contigs	cleaned_long_ET_0346_V6_bin_43_orgin_filtered_kept_contigs	FALSE
cleaned_long_ET_0180_V0_bin_49_permissive_filtered_kept_contigs	cleaned_long_ET_0346_V6_bin_43_orgin_filtered_kept_contigs	FALSE
cleaned_long_ET_0180_V6_bin_55_permissive_filtered_kept_contigs	cleaned_long_ET_0346_V6_bin_43_orgin_filtered_kept_contigs	FALSE
cleaned_long_ET_0181_V6_bin_41_orgin_filtered_kept_contigs	cleaned_long_ET_0346_V6_bin_43_orgin_filtered_kept_contigs	FALSE
cleaned_long_ET_0184_V0_bin_42_orgin_filtered_kept_contigs	cleaned_long_ET_0346_V6_bin_43_orgin_filtered_kept_contigs	FALSE
cleaned_long_ET_0184_V6_bin_36_orgin_filtered_kept_contigs	cleaned_long_ET_0346_V6_bin_43_orgin_filtered_kept_contigs	FALSE
cleaned_long_ET_0186_V0_bin_48_strict_filtered_kept_contigs	cleaned_long_ET_0346_V6_bin_43_orgin_filtered_kept_contigs	FALSE
cleaned_long_ET_0195_V6_bin_50_orgin_filtered_kept_contigs	cleaned_long_ET_0346_V6_bin_43_orgin_filtered_kept_contigs	FALSE
cleaned_long_ET_0196_V0_bin_50_strict_filtered_kept_contigs	cleaned_long_ET_0346_V6_bin_43_orgin_filtered_kept_contigs	FALSE
cleaned_long_ET_0196_V6_bin_22_orgin_filtered_kept_contigs	cleaned_long_ET_0346_V6_bin_43_orgin_filtered_kept_contigs	FALSE
cleaned_long_ET_0206_V0_bin_75_orgin_filtered_kept_contigs	cleaned_long_ET_0346_V6_bin_43_orgin_filtered_kept_contigs	FALSE
cleaned_long_ET_0206_V6_bin_46_orgin_filtered_kept_contigs	cleaned_long_ET_0346_V6_bin_43_orgin_filtered_kept_contigs	FALSE
cleaned_long_ET_0207_V0_bin_59_strict_filtered_kept_contigs	cleaned_long_ET_0346_V6_bin_43_orgin_filtered_kept_contigs	FALSE
cleaned_long_ET_0207_V6_bin_4_orgin_filtered_kept_contigs	cleaned_long_ET_0346_V6_bin_43_orgin_filtered_kept_contigs	FALSE
cleaned_long_ET_0208_V0_bin_11_orgin_filtered_kept_contigs	cleaned_long_ET_0346_V6_bin_43_orgin_filtered_kept_contigs	FALSE
cleaned_long_ET_0208_V6_bin_59_permissive_filtered_kept_contigs	cleaned_long_ET_0346_V6_bin_43_orgin_filtered_kept_contigs	FALSE
cleaned_long_ET_0211_V0_bin_7_permissive_filtered_kept_contigs	cleaned_long_ET_0346_V6_bin_43_orgin_filtered_kept_contigs	FALSE
cleaned_long_ET_0212_V6_bin_78_permissive_filtered_kept_contigs	cleaned_long_ET_0346_V6_bin_43_orgin_filtered_kept_contigs	FALSE
cleaned_long_ET_0214_V0_bin_26_orgin_filtered_kept_contigs	cleaned_long_ET_0346_V6_bin_43_orgin_filtered_kept_contigs	FALSE
cleaned_long_ET_0218_V6_bin_42_orgin_filtered_kept_contigs	cleaned_long_ET_0346_V6_bin_43_orgin_filtered_kept_contigs	FALSE
cleaned_long_ET_0220_V0_bin_30_strict_filtered_kept_contigs	cleaned_long_ET_0346_V6_bin_43_orgin_filtered_kept_contigs	FALSE
cleaned_long_ET_0220_V6_bin_25_strict_filtered_kept_contigs	cleaned_long_ET_0346_V6_bin_43_orgin_filtered_kept_contigs	FALSE
cleaned_long_ET_0221_V0_bin_58_strict_filtered_kept_contigs	cleaned_long_ET_0346_V6_bin_43_orgin_filtered_kept_contigs	FALSE
cleaned_long_ET_0223_V6_bin_36_permissive_filtered_kept_contigs	cleaned_long_ET_0346_V6_bin_43_orgin_filtered_kept_contigs	FALSE
cleaned_long_ET_0225_V6_bin_24_strict_filtered_kept_contigs	cleaned_long_ET_0346_V6_bin_43_orgin_filtered_kept_contigs	FALSE
cleaned_long_ET_0245_V6_bin_19_strict_filtered_kept_contigs	cleaned_long_ET_0346_V6_bin_43_orgin_filtered_kept_contigs	FALSE
cleaned_long_ET_0248_V0_bin_48_strict_filtered_kept_contigs	cleaned_long_ET_0346_V6_bin_43_orgin_filtered_kept_contigs	FALSE
cleaned_long_ET_0248_V6_bin_37_strict_filtered_kept_contigs	cleaned_long_ET_0346_V6_bin_43_orgin_filtered_kept_contigs	FALSE
cleaned_long_ET_0252_V0_bin_27_orgin_filtered_kept_contigs	cleaned_long_ET_0346_V6_bin_43_orgin_filtered_kept_contigs	FALSE
cleaned_long_ET_0252_V6_bin_42_orgin_filtered_kept_contigs	cleaned_long_ET_0346_V6_bin_43_orgin_filtered_kept_contigs	FALSE
cleaned_long_ET_0254_V0_bin_29_orgin_filtered_kept_contigs	cleaned_long_ET_0346_V6_bin_43_orgin_filtered_kept_contigs	FALSE
cleaned_long_ET_0255_V0_bin_49_orgin_filtered_kept_contigs	cleaned_long_ET_0346_V6_bin_43_orgin_filtered_kept_contigs	FALSE
cleaned_long_ET_0255_V6_bin_28_orgin_filtered_kept_contigs	cleaned_long_ET_0346_V6_bin_43_orgin_filtered_kept_contigs	FALSE
cleaned_long_ET_0258_V0_bin_25_permissive_filtered_kept_contigs	cleaned_long_ET_0346_V6_bin_43_orgin_filtered_kept_contigs	FALSE
cleaned_long_ET_0258_V6_bin_14_orgin_filtered_kept_contigs	cleaned_long_ET_0346_V6_bin_43_orgin_filtered_kept_contigs	FALSE
cleaned_long_ET_0260_V0_bin_21_orgin_filtered_kept_contigs	cleaned_long_ET_0346_V6_bin_43_orgin_filtered_kept_contigs	FALSE
cleaned_long_ET_0261_V0_bin_29_permissive_filtered_kept_contigs	cleaned_long_ET_0346_V6_bin_43_orgin_filtered_kept_contigs	FALSE
cleaned_long_ET_0261_V6_bin_20_permissive_filtered_kept_contigs	cleaned_long_ET_0346_V6_bin_43_orgin_filtered_kept_contigs	FALSE
cleaned_long_ET_0263_V0_bin_30_orgin_filtered_kept_contigs	cleaned_long_ET_0346_V6_bin_43_orgin_filtered_kept_contigs	FALSE
cleaned_long_ET_0263_V6_bin_24_orgin_filtered_kept_contigs	cleaned_long_ET_0346_V6_bin_43_orgin_filtered_kept_contigs	FALSE
cleaned_long_ET_0266_V0_bin_26_permissive_filtered_kept_contigs	cleaned_long_ET_0346_V6_bin_43_orgin_filtered_kept_contigs	FALSE
cleaned_long_ET_0266_V6_bin_17_orgin_filtered_kept_contigs	cleaned_long_ET_0346_V6_bin_43_orgin_filtered_kept_contigs	FALSE
cleaned_long_ET_0267_V0_bin_31_permissive_filtered_kept_contigs	cleaned_long_ET_0346_V6_bin_43_orgin_filtered_kept_contigs	FALSE
cleaned_long_ET_0269_V6_bin_55_orgin_filtered_kept_contigs	cleaned_long_ET_0346_V6_bin_43_orgin_filtered_kept_contigs	FALSE
cleaned_long_ET_0270_V0_bin_5_strict_filtered_kept_contigs	cleaned_long_ET_0346_V6_bin_43_orgin_filtered_kept_contigs	FALSE
cleaned_long_ET_0270_V6_bin_61_strict_filtered_kept_contigs	cleaned_long_ET_0346_V6_bin_43_orgin_filtered_kept_contigs	FALSE
cleaned_long_ET_0275_V6_bin_7_permissive_filtered_kept_contigs	cleaned_long_ET_0346_V6_bin_43_orgin_filtered_kept_contigs	FALSE
cleaned_long_ET_0277_V0_bin_37_permissive_filtered_kept_contigs	cleaned_long_ET_0346_V6_bin_43_orgin_filtered_kept_contigs	FALSE
cleaned_long_ET_0277_V6_bin_27_strict_filtered_kept_contigs	cleaned_long_ET_0346_V6_bin_43_orgin_filtered_kept_contigs	FALSE
cleaned_long_ET_0282_V0_bin_7_strict_filtered_kept_contigs	cleaned_long_ET_0346_V6_bin_43_orgin_filtered_kept_contigs	FALSE
cleaned_long_ET_0282_V6_bin_9_orgin_filtered_kept_contigs	cleaned_long_ET_0346_V6_bin_43_orgin_filtered_kept_contigs	FALSE
cleaned_long_ET_0293_V0_bin_27_permissive_filtered_kept_contigs	cleaned_long_ET_0346_V6_bin_43_orgin_filtered_kept_contigs	FALSE
cleaned_long_ET_0296_V0_bin_16_orgin_filtered_kept_contigs	cleaned_long_ET_0346_V6_bin_43_orgin_filtered_kept_contigs	FALSE
cleaned_long_ET_0299_V0_bin_45_permissive_filtered_kept_contigs	cleaned_long_ET_0346_V6_bin_43_orgin_filtered_kept_contigs	FALSE
cleaned_long_ET_0299_V6_bin_24_strict_filtered_kept_contigs	cleaned_long_ET_0346_V6_bin_43_orgin_filtered_kept_contigs	FALSE
cleaned_long_ET_0300_V0_bin_36_permissive_filtered_kept_contigs	cleaned_long_ET_0346_V6_bin_43_orgin_filtered_kept_contigs	FALSE
cleaned_long_ET_0300_V6_bin_38_strict_filtered_kept_contigs	cleaned_long_ET_0346_V6_bin_43_orgin_filtered_kept_contigs	FALSE
cleaned_long_ET_0302_V6_bin_8_permissive_filtered_kept_contigs	cleaned_long_ET_0346_V6_bin_43_orgin_filtered_kept_contigs	FALSE
cleaned_long_ET_0305_V0_bin_8_orgin_filtered_kept_contigs	cleaned_long_ET_0346_V6_bin_43_orgin_filtered_kept_contigs	FALSE
cleaned_long_ET_0305_V6_bin_21_orgin_filtered_kept_contigs	cleaned_long_ET_0346_V6_bin_43_orgin_filtered_kept_contigs	FALSE
cleaned_long_ET_0308_V6_bin_40_permissive_filtered_kept_contigs	cleaned_long_ET_0346_V6_bin_43_orgin_filtered_kept_contigs	FALSE
cleaned_long_ET_0311_V0_bin_28_strict_filtered_kept_contigs	cleaned_long_ET_0346_V6_bin_43_orgin_filtered_kept_contigs	FALSE
cleaned_long_ET_0311_V6_bin_54_orgin_filtered_kept_contigs	cleaned_long_ET_0346_V6_bin_43_orgin_filtered_kept_contigs	FALSE
cleaned_long_ET_0314_V0_bin_39_permissive_filtered_kept_contigs	cleaned_long_ET_0346_V6_bin_43_orgin_filtered_kept_contigs	FALSE
cleaned_long_ET_0316_V0_bin_19_permissive_filtered_kept_contigs	cleaned_long_ET_0346_V6_bin_43_orgin_filtered_kept_contigs	FALSE
cleaned_long_ET_0316_V6_bin_52_permissive_filtered_kept_contigs	cleaned_long_ET_0346_V6_bin_43_orgin_filtered_kept_contigs	FALSE
cleaned_long_ET_0317_V6_bin_27_orgin_filtered_kept_contigs	cleaned_long_ET_0346_V6_bin_43_orgin_filtered_kept_contigs	FALSE
cleaned_long_ET_0318_V0_bin_26_strict_filtered_kept_contigs	cleaned_long_ET_0346_V6_bin_43_orgin_filtered_kept_contigs	FALSE
cleaned_long_ET_0318_V6_bin_33_orgin_filtered_kept_contigs	cleaned_long_ET_0346_V6_bin_43_orgin_filtered_kept_contigs	FALSE
cleaned_long_ET_0321_V0_bin_6_orgin_filtered_kept_contigs	cleaned_long_ET_0346_V6_bin_43_orgin_filtered_kept_contigs	FALSE
cleaned_long_ET_0321_V6_bin_51_permissive_filtered_kept_contigs	cleaned_long_ET_0346_V6_bin_43_orgin_filtered_kept_contigs	FALSE
cleaned_long_ET_0324_V0_bin_71_orgin_filtered_kept_contigs	cleaned_long_ET_0346_V6_bin_43_orgin_filtered_kept_contigs	FALSE
cleaned_long_ET_0324_V6_bin_15_strict_filtered_kept_contigs	cleaned_long_ET_0346_V6_bin_43_orgin_filtered_kept_contigs	FALSE
cleaned_long_ET_0326_V0_bin_73_strict_filtered_kept_contigs	cleaned_long_ET_0346_V6_bin_43_orgin_filtered_kept_contigs	FALSE
cleaned_long_ET_0326_V6_bin_75_permissive_filtered_kept_contigs	cleaned_long_ET_0346_V6_bin_43_orgin_filtered_kept_contigs	FALSE
cleaned_long_ET_0328_V0_bin_46_permissive_filtered_kept_contigs	cleaned_long_ET_0346_V6_bin_43_orgin_filtered_kept_contigs	FALSE
cleaned_long_ET_0328_V6_bin_16_strict_filtered_kept_contigs	cleaned_long_ET_0346_V6_bin_43_orgin_filtered_kept_contigs	FALSE
cleaned_long_ET_0329_V0_bin_44_permissive_filtered_kept_contigs	cleaned_long_ET_0346_V6_bin_43_orgin_filtered_kept_contigs	FALSE
cleaned_long_ET_0329_V6_bin_9_permissive_filtered_kept_contigs	cleaned_long_ET_0346_V6_bin_43_orgin_filtered_kept_contigs	FALSE
cleaned_long_ET_0335_V0_bin_5_permissive_filtered_kept_contigs	cleaned_long_ET_0346_V6_bin_43_orgin_filtered_kept_contigs	FALSE
cleaned_long_ET_0335_V6_bin_6_strict_filtered_kept_contigs	cleaned_long_ET_0346_V6_bin_43_orgin_filtered_kept_contigs	FALSE
cleaned_long_ET_0336_V0_bin_59_orgin_filtered_kept_contigs	cleaned_long_ET_0346_V6_bin_43_orgin_filtered_kept_contigs	FALSE
cleaned_long_ET_0336_V6_bin_2_orgin_filtered_kept_contigs	cleaned_long_ET_0346_V6_bin_43_orgin_filtered_kept_contigs	FALSE
cleaned_long_ET_0339_V0_bin_44_orgin_filtered_kept_contigs	cleaned_long_ET_0346_V6_bin_43_orgin_filtered_kept_contigs	FALSE
cleaned_long_ET_0339_V6_bin_55_orgin_filtered_kept_contigs	cleaned_long_ET_0346_V6_bin_43_orgin_filtered_kept_contigs	FALSE
cleaned_long_ET_0342_V6_bin_31_strict_filtered_kept_contigs	cleaned_long_ET_0346_V6_bin_43_orgin_filtered_kept_contigs	FALSE
cleaned_long_ET_0344_V0_bin_3_strict_filtered_kept_contigs	cleaned_long_ET_0346_V6_bin_43_orgin_filtered_kept_contigs	FALSE
cleaned_long_ET_0344_V6_bin_24_orgin_filtered_kept_contigs	cleaned_long_ET_0346_V6_bin_43_orgin_filtered_kept_contigs	FALSE
cleaned_long_ET_0346_V0_bin_81_orgin_filtered_kept_contigs	cleaned_long_ET_0346_V6_bin_43_orgin_filtered_kept_contigs	FALSE
cleaned_long_ET_0346_V6_bin_43_orgin_filtered_kept_contigs	cleaned_long_ET_0346_V6_bin_43_orgin_filtered_kept_contigs	TRUE
cleaned_long_ET_0350_V0_bin_7_permissive_filtered_kept_contigs	cleaned_long_ET_0346_V6_bin_43_orgin_filtered_kept_contigs	FALSE
cleaned_long_ET_0355_V0_bin_67_orgin_filtered_kept_contigs	cleaned_long_ET_0346_V6_bin_43_orgin_filtered_kept_contigs	FALSE
cleaned_long_ET_0355_V6_bin_41_permissive_filtered_kept_contigs	cleaned_long_ET_0346_V6_bin_43_orgin_filtered_kept_contigs	FALSE
cleaned_long_ET_0361_V6_bin_7_strict_filtered_kept_contigs	cleaned_long_ET_0346_V6_bin_43_orgin_filtered_kept_contigs	FALSE
cleaned_long_ET_0363_V0_bin_30_permissive_filtered_kept_contigs	cleaned_long_ET_0346_V6_bin_43_orgin_filtered_kept_contigs	FALSE
cleaned_long_ET_0364_V6_bin_32_permissive_filtered_kept_contigs	cleaned_long_ET_0346_V6_bin_43_orgin_filtered_kept_contigs	FALSE
cleaned_long_ET_0369_V0_bin_61_permissive_filtered_kept_contigs	cleaned_long_ET_0346_V6_bin_43_orgin_filtered_kept_contigs	FALSE
cleaned_long_ET_0369_V6_bin_26_strict_filtered_kept_contigs	cleaned_long_ET_0346_V6_bin_43_orgin_filtered_kept_contigs	FALSE
cleaned_long_ET_0373_V0_bin_31_strict_filtered_kept_contigs	cleaned_long_ET_0346_V6_bin_43_orgin_filtered_kept_contigs	FALSE
cleaned_long_ET_0379_V0_bin_50_orgin_filtered_kept_contigs	cleaned_long_ET_0346_V6_bin_43_orgin_filtered_kept_contigs	FALSE
cleaned_long_ET_0379_V6_bin_28_orgin_filtered_kept_contigs	cleaned_long_ET_0346_V6_bin_43_orgin_filtered_kept_contigs	FALSE
cleaned_long_ET_0380_V0_bin_9_permissive_filtered_kept_contigs	cleaned_long_ET_0346_V6_bin_43_orgin_filtered_kept_contigs	FALSE
cleaned_long_ET_0380_V6_bin_19_strict_filtered_kept_contigs	cleaned_long_ET_0346_V6_bin_43_orgin_filtered_kept_contigs	FALSE
cleaned_long_ET_0382_V0_bin_9_orgin_filtered_kept_contigs	cleaned_long_ET_0346_V6_bin_43_orgin_filtered_kept_contigs	FALSE
cleaned_long_ET_0384_V0_bin_38_strict_filtered_kept_contigs	cleaned_long_ET_0346_V6_bin_43_orgin_filtered_kept_contigs	FALSE
cleaned_long_ET_0386_V6_bin_37_orgin_filtered_kept_contigs	cleaned_long_ET_0346_V6_bin_43_orgin_filtered_kept_contigs	FALSE
cleaned_long_ET_0387_V0_bin_21_orgin_filtered_kept_contigs	cleaned_long_ET_0346_V6_bin_43_orgin_filtered_kept_contigs	FALSE
cleaned_long_ET_0387_V6_bin_20_orgin_filtered_kept_contigs	cleaned_long_ET_0346_V6_bin_43_orgin_filtered_kept_contigs	FALSE
cleaned_long_ET_0399_V0_bin_24_orgin_filtered_kept_contigs	cleaned_long_ET_0346_V6_bin_43_orgin_filtered_kept_contigs	FALSE
cleaned_long_ET_0399_V6_bin_23_strict_filtered_kept_contigs	cleaned_long_ET_0346_V6_bin_43_orgin_filtered_kept_contigs	FALSE
cleaned_long_ET_0405_V0_bin_55_orgin_filtered_kept_contigs	cleaned_long_ET_0346_V6_bin_43_orgin_filtered_kept_contigs	FALSE
cleaned_long_ET_0405_V6_bin_54_permissive_filtered_kept_contigs	cleaned_long_ET_0346_V6_bin_43_orgin_filtered_kept_contigs	FALSE
cleaned_long_ET_0407_V0_bin_49_permissive_filtered_kept_contigs	cleaned_long_ET_0346_V6_bin_43_orgin_filtered_kept_contigs	FALSE
cleaned_long_ET_0409_V0_bin_36_orgin_filtered_kept_contigs	cleaned_long_ET_0346_V6_bin_43_orgin_filtered_kept_contigs	FALSE
cleaned_long_ET_0409_V6_bin_24_orgin_filtered_kept_contigs	cleaned_long_ET_0346_V6_bin_43_orgin_filtered_kept_contigs	FALSE
cleaned_long_ET_0414_V0_bin_65_permissive_filtered_kept_contigs	cleaned_long_ET_0346_V6_bin_43_orgin_filtered_kept_contigs	FALSE
cleaned_long_ET_0414_V6_bin_26_orgin_filtered_kept_contigs	cleaned_long_ET_0346_V6_bin_43_orgin_filtered_kept_contigs	FALSE
cleaned_long_ET_0416_V6_bin_7_orgin_filtered_kept_contigs	cleaned_long_ET_0346_V6_bin_43_orgin_filtered_kept_contigs	FALSE
cleaned_long_ET_0417_V6_bin_31_permissive_filtered_kept_contigs	cleaned_long_ET_0346_V6_bin_43_orgin_filtered_kept_contigs	FALSE
cleaned_long_ET_0420_V0_bin_35_orgin_filtered_kept_contigs	cleaned_long_ET_0346_V6_bin_43_orgin_filtered_kept_contigs	FALSE
cleaned_long_ET_0426_V0_bin_44_orgin_filtered_kept_contigs	cleaned_long_ET_0346_V6_bin_43_orgin_filtered_kept_contigs	FALSE
cleaned_long_ET_0427_V0_bin_52_orgin_filtered_kept_contigs	cleaned_long_ET_0346_V6_bin_43_orgin_filtered_kept_contigs	FALSE
cleaned_long_ET_0427_V6_bin_21_orgin_filtered_kept_contigs	cleaned_long_ET_0346_V6_bin_43_orgin_filtered_kept_contigs	FALSE
cleaned_long_ET_0429_V0_bin_1_strict_filtered_kept_contigs	cleaned_long_ET_0346_V6_bin_43_orgin_filtered_kept_contigs	FALSE
cleaned_long_ET_0429_V6_bin_39_orgin_filtered_kept_contigs	cleaned_long_ET_0346_V6_bin_43_orgin_filtered_kept_contigs	FALSE
cleaned_long_ET_0431_V0_bin_48_strict_filtered_kept_contigs	cleaned_long_ET_0346_V6_bin_43_orgin_filtered_kept_contigs	FALSE
cleaned_long_ET_0431_V6_bin_18_strict_filtered_kept_contigs	cleaned_long_ET_0346_V6_bin_43_orgin_filtered_kept_contigs	FALSE
cleaned_long_ET_0432_V0_bin_45_permissive_filtered_kept_contigs	cleaned_long_ET_0346_V6_bin_43_orgin_filtered_kept_contigs	FALSE
cleaned_long_ET_0432_V6_bin_4_strict_filtered_kept_contigs	cleaned_long_ET_0346_V6_bin_43_orgin_filtered_kept_contigs	FALSE
cleaned_long_ET_0434_V0_bin_5_orgin_filtered_kept_contigs	cleaned_long_ET_0346_V6_bin_43_orgin_filtered_kept_contigs	FALSE
cleaned_long_ET_0435_V0_bin_25_orgin_filtered_kept_contigs	cleaned_long_ET_0346_V6_bin_43_orgin_filtered_kept_contigs	FALSE
cleaned_long_ET_0435_V6_bin_38_strict_filtered_kept_contigs	cleaned_long_ET_0346_V6_bin_43_orgin_filtered_kept_contigs	FALSE
cleaned_long_ET_0442_V0_bin_14_strict_filtered_kept_contigs	cleaned_long_ET_0346_V6_bin_43_orgin_filtered_kept_contigs	FALSE
cleaned_long_ET_0442_V6_bin_27_orgin_filtered_kept_contigs	cleaned_long_ET_0346_V6_bin_43_orgin_filtered_kept_contigs	FALSE
cleaned_long_ET_0448_V0_bin_60_orgin_filtered_kept_contigs	cleaned_long_ET_0346_V6_bin_43_orgin_filtered_kept_contigs	FALSE
cleaned_long_ET_0449_V0_bin_71_orgin_filtered_kept_contigs	cleaned_long_ET_0346_V6_bin_43_orgin_filtered_kept_contigs	FALSE
cleaned_long_ET_0449_V6_bin_18_strict_filtered_kept_contigs	cleaned_long_ET_0346_V6_bin_43_orgin_filtered_kept_contigs	FALSE
cleaned_long_ET_0454_V0_bin_47_permissive_filtered_kept_contigs	cleaned_long_ET_0346_V6_bin_43_orgin_filtered_kept_contigs	FALSE
cleaned_long_ET_0454_V6_bin_44_permissive_filtered_kept_contigs	cleaned_long_ET_0346_V6_bin_43_orgin_filtered_kept_contigs	FALSE
cleaned_long_ET_0457_V0_bin_11_orgin_filtered_kept_contigs	cleaned_long_ET_0346_V6_bin_43_orgin_filtered_kept_contigs	FALSE
cleaned_long_ET_0457_V6_bin_1_orgin_filtered_kept_contigs	cleaned_long_ET_0346_V6_bin_43_orgin_filtered_kept_contigs	FALSE
cleaned_long_ET_0468_V6_bin_36_strict_filtered_kept_contigs	cleaned_long_ET_0346_V6_bin_43_orgin_filtered_kept_contigs	FALSE
cleaned_long_ET_0479_V6_bin_42_strict_filtered_kept_contigs	cleaned_long_ET_0346_V6_bin_43_orgin_filtered_kept_contigs	FALSE
cleaned_long_ET_0480_V0_bin_22_permissive_filtered_kept_contigs	cleaned_long_ET_0346_V6_bin_43_orgin_filtered_kept_contigs	FALSE
cleaned_long_ET_0480_V6_bin_5_strict_filtered_kept_contigs	cleaned_long_ET_0346_V6_bin_43_orgin_filtered_kept_contigs	FALSE
cleaned_long_ET_0481_V0_bin_21_orgin_filtered_kept_contigs	cleaned_long_ET_0346_V6_bin_43_orgin_filtered_kept_contigs	FALSE
cleaned_long_ET_0481_V6_bin_56_permissive_filtered_kept_contigs	cleaned_long_ET_0346_V6_bin_43_orgin_filtered_kept_contigs	FALSE
cleaned_long_ET_0482_V0_bin_50_strict_filtered_kept_contigs	cleaned_long_ET_0346_V6_bin_43_orgin_filtered_kept_contigs	FALSE
cleaned_long_ET_0482_V6_bin_14_strict_filtered_kept_contigs	cleaned_long_ET_0346_V6_bin_43_orgin_filtered_kept_contigs	FALSE
cleaned_long_ET_0485_V0_bin_4_orgin_filtered_kept_contigs	cleaned_long_ET_0346_V6_bin_43_orgin_filtered_kept_contigs	FALSE
cleaned_long_ET_0485_V6_bin_10_orgin_filtered_kept_contigs	cleaned_long_ET_0346_V6_bin_43_orgin_filtered_kept_contigs	FALSE
cleaned_long_ET_0489_V6_bin_19_strict_filtered_kept_contigs	cleaned_long_ET_0346_V6_bin_43_orgin_filtered_kept_contigs	FALSE
cleaned_long_ET_0496_V0_bin_20_orgin_filtered_kept_contigs	cleaned_long_ET_0346_V6_bin_43_orgin_filtered_kept_contigs	FALSE
cleaned_long_ET_0496_V6_bin_39_orgin_filtered_kept_contigs	cleaned_long_ET_0346_V6_bin_43_orgin_filtered_kept_contigs	FALSE
cleaned_long_ET_0498_V0_bin_25_permissive_filtered_kept_contigs	cleaned_long_ET_0346_V6_bin_43_orgin_filtered_kept_contigs	FALSE
cleaned_long_ET_0498_V6_bin_44_strict_filtered_kept_contigs	cleaned_long_ET_0346_V6_bin_43_orgin_filtered_kept_contigs	FALSE
cleaned_long_ET_0499_V0_bin_36_orgin_filtered_kept_contigs	cleaned_long_ET_0346_V6_bin_43_orgin_filtered_kept_contigs	FALSE
cleaned_long_ET_0499_V6_bin_17_permissive_filtered_kept_contigs	cleaned_long_ET_0346_V6_bin_43_orgin_filtered_kept_contigs	FALSE
cleaned_long_ET_0505_V0_bin_61_orgin_filtered_kept_contigs	cleaned_long_ET_0346_V6_bin_43_orgin_filtered_kept_contigs	FALSE
cleaned_long_ET_0505_V6_bin_38_permissive_filtered_kept_contigs	cleaned_long_ET_0346_V6_bin_43_orgin_filtered_kept_contigs	FALSE
cleaned_long_ET_0511_V0_bin_46_permissive_filtered_kept_contigs	cleaned_long_ET_0346_V6_bin_43_orgin_filtered_kept_contigs	FALSE
cleaned_long_ET_0511_V6_bin_45_orgin_filtered_kept_contigs	cleaned_long_ET_0346_V6_bin_43_orgin_filtered_kept_contigs	FALSE
cleaned_long_ET_0617_V6_bin_20_permissive_filtered_kept_contigs	cleaned_long_ET_0346_V6_bin_43_orgin_filtered_kept_contigs	FALSE
cleaned_long_ET_0679_V6_bin_30_permissive_filtered_kept_contigs	cleaned_long_ET_0346_V6_bin_43_orgin_filtered_kept_contigs	FALSE
cleaned_long_ET_0708_V0_bin_15_strict_filtered_kept_contigs	cleaned_long_ET_0346_V6_bin_43_orgin_filtered_kept_contigs	FALSE
cleaned_long_ET_0708_V6_bin_28_orgin_filtered_kept_contigs	cleaned_long_ET_0346_V6_bin_43_orgin_filtered_kept_contigs	FALSE
cleaned_long_ET_0711_V6_bin_22_orgin_filtered_kept_contigs	cleaned_long_ET_0346_V6_bin_43_orgin_filtered_kept_contigs	FALSE
cleaned_long_ET_285_V6_bin_46_permissive_filtered_kept_contigs	cleaned_long_ET_0346_V6_bin_43_orgin_filtered_kept_contigs	FALSE
cleaned_long_2030757.8_bin_33_orgin_filtered_kept_contigs	cleaned_long_ET_0448_V6_bin_89_strict_filtered_kept_contigs	FALSE
cleaned_long_2030904.6_bin_7_permissive_filtered_kept_contigs	cleaned_long_ET_0448_V6_bin_89_strict_filtered_kept_contigs	FALSE
cleaned_long_2030957.2_bin_20_orgin_filtered_kept_contigs	cleaned_long_ET_0448_V6_bin_89_strict_filtered_kept_contigs	FALSE
cleaned_long_2031114.8_bin_52_orgin_filtered_kept_contigs	cleaned_long_ET_0448_V6_bin_89_strict_filtered_kept_contigs	FALSE
cleaned_long_2031221.3_bin_28_strict_filtered_kept_contigs	cleaned_long_ET_0448_V6_bin_89_strict_filtered_kept_contigs	FALSE
cleaned_long_2031360.9_bin_3_strict_filtered_kept_contigs	cleaned_long_ET_0448_V6_bin_89_strict_filtered_kept_contigs	FALSE
cleaned_long_2031471.2_bin_43_orgin_filtered_kept_contigs	cleaned_long_ET_0448_V6_bin_89_strict_filtered_kept_contigs	FALSE
cleaned_long_2031738.6_bin_55_orgin_filtered_kept_contigs	cleaned_long_ET_0448_V6_bin_89_strict_filtered_kept_contigs	FALSE
cleaned_long_2053084.6_bin_51_permissive_filtered_kept_contigs	cleaned_long_ET_0448_V6_bin_89_strict_filtered_kept_contigs	FALSE
cleaned_long_2053221.5_bin_51_orgin_filtered_kept_contigs	cleaned_long_ET_0448_V6_bin_89_strict_filtered_kept_contigs	FALSE
cleaned_long_2053223.9_bin_37_permissive_filtered_kept_contigs	cleaned_long_ET_0448_V6_bin_89_strict_filtered_kept_contigs	FALSE
cleaned_long_2053273.4_bin_18_orgin_filtered_kept_contigs	cleaned_long_ET_0448_V6_bin_89_strict_filtered_kept_contigs	FALSE
cleaned_long_2053313.7_bin_47_orgin_filtered_kept_contigs	cleaned_long_ET_0448_V6_bin_89_strict_filtered_kept_contigs	FALSE
cleaned_long_2053316.8_bin_59_strict_filtered_kept_contigs	cleaned_long_ET_0448_V6_bin_89_strict_filtered_kept_contigs	FALSE
cleaned_long_ET_0066_V0_bin_35_orgin_filtered_kept_contigs	cleaned_long_ET_0448_V6_bin_89_strict_filtered_kept_contigs	FALSE
cleaned_long_ET_0080_V0_bin_45_orgin_filtered_kept_contigs	cleaned_long_ET_0448_V6_bin_89_strict_filtered_kept_contigs	FALSE
cleaned_long_ET_0098_V6_bin_26_orgin_filtered_kept_contigs	cleaned_long_ET_0448_V6_bin_89_strict_filtered_kept_contigs	FALSE
cleaned_long_ET_0240_V6_bin_2_orgin_filtered_kept_contigs	cleaned_long_ET_0448_V6_bin_89_strict_filtered_kept_contigs	FALSE
cleaned_long_ET_0254_V6_bin_6_orgin_filtered_kept_contigs	cleaned_long_ET_0448_V6_bin_89_strict_filtered_kept_contigs	FALSE
cleaned_long_ET_0269_V6_bin_43_strict_filtered_kept_contigs	cleaned_long_ET_0448_V6_bin_89_strict_filtered_kept_contigs	FALSE
cleaned_long_ET_0294_V0_bin_23_strict_filtered_kept_contigs	cleaned_long_ET_0448_V6_bin_89_strict_filtered_kept_contigs	FALSE
cleaned_long_ET_0307_V6_bin_31_orgin_filtered_kept_contigs	cleaned_long_ET_0448_V6_bin_89_strict_filtered_kept_contigs	FALSE
cleaned_long_ET_0318_V6_bin_12_strict_filtered_kept_contigs	cleaned_long_ET_0448_V6_bin_89_strict_filtered_kept_contigs	FALSE
cleaned_long_ET_0337_V6_bin_6_orgin_filtered_kept_contigs	cleaned_long_ET_0448_V6_bin_89_strict_filtered_kept_contigs	FALSE
cleaned_long_ET_0343_V6_bin_59_orgin_filtered_kept_contigs	cleaned_long_ET_0448_V6_bin_89_strict_filtered_kept_contigs	FALSE
cleaned_long_ET_0353_V0_bin_40_orgin_filtered_kept_contigs	cleaned_long_ET_0448_V6_bin_89_strict_filtered_kept_contigs	FALSE
cleaned_long_ET_0422_V6_bin_16_orgin_filtered_kept_contigs	cleaned_long_ET_0448_V6_bin_89_strict_filtered_kept_contigs	FALSE
cleaned_long_ET_0437_V0_bin_110_permissive_filtered_kept_contigs	cleaned_long_ET_0448_V6_bin_89_strict_filtered_kept_contigs	FALSE
cleaned_long_ET_0448_V6_bin_89_strict_filtered_kept_contigs	cleaned_long_ET_0448_V6_bin_89_strict_filtered_kept_contigs	TRUE
cleaned_long_ET_0468_V0_bin_16_permissive_filtered_kept_contigs	cleaned_long_ET_0448_V6_bin_89_strict_filtered_kept_contigs	FALSE
cleaned_long_ET_0468_V6_bin_8_orgin_filtered_kept_contigs	cleaned_long_ET_0448_V6_bin_89_strict_filtered_kept_contigs	FALSE
cleaned_long_ET_0478_V6_bin_125_orgin_filtered_kept_contigs	cleaned_long_ET_0448_V6_bin_89_strict_filtered_kept_contigs	FALSE
cleaned_long_ET_0709_V6_bin_6_orgin_filtered_kept_contigs	cleaned_long_ET_0448_V6_bin_89_strict_filtered_kept_contigs	FALSE
cleaned_long_2030757.8_bin_36_orgin_filtered_kept_contigs	cleaned_long_ET_0120_V6_bin_65_orgin_filtered_kept_contigs	FALSE
cleaned_long_2030974.9_bin_10_orgin_filtered_kept_contigs	cleaned_long_ET_0120_V6_bin_65_orgin_filtered_kept_contigs	FALSE
cleaned_long_2031346.3_bin_31_orgin_filtered_kept_contigs	cleaned_long_ET_0120_V6_bin_65_orgin_filtered_kept_contigs	FALSE
cleaned_long_2031698.3_bin_25_orgin_filtered_kept_contigs	cleaned_long_ET_0120_V6_bin_65_orgin_filtered_kept_contigs	FALSE
cleaned_long_2053052.5_bin_29_orgin_filtered_kept_contigs	cleaned_long_ET_0120_V6_bin_65_orgin_filtered_kept_contigs	FALSE
cleaned_long_2053240.6_bin_32_orgin_filtered_kept_contigs	cleaned_long_ET_0120_V6_bin_65_orgin_filtered_kept_contigs	FALSE
cleaned_long_2053316.8_bin_85_strict_filtered_kept_contigs	cleaned_long_ET_0120_V6_bin_65_orgin_filtered_kept_contigs	FALSE
cleaned_long_2053333.5_bin_11_orgin_filtered_kept_contigs	cleaned_long_ET_0120_V6_bin_65_orgin_filtered_kept_contigs	FALSE
cleaned_long_2053343.4_bin_48_orgin_filtered_kept_contigs	cleaned_long_ET_0120_V6_bin_65_orgin_filtered_kept_contigs	FALSE
cleaned_long_2078611.3_bin_23_orgin_filtered_kept_contigs	cleaned_long_ET_0120_V6_bin_65_orgin_filtered_kept_contigs	FALSE
cleaned_long_2078625_bin_21_strict_filtered_kept_contigs	cleaned_long_ET_0120_V6_bin_65_orgin_filtered_kept_contigs	FALSE
cleaned_long_2078643.4_bin_59_orgin_filtered_kept_contigs	cleaned_long_ET_0120_V6_bin_65_orgin_filtered_kept_contigs	FALSE
cleaned_long_2079067.7_bin_13_orgin_filtered_kept_contigs	cleaned_long_ET_0120_V6_bin_65_orgin_filtered_kept_contigs	FALSE
cleaned_long_ET_0013_V6_bin_28_orgin_filtered_kept_contigs	cleaned_long_ET_0120_V6_bin_65_orgin_filtered_kept_contigs	FALSE
cleaned_long_ET_0041_V0_bin_55_orgin_filtered_kept_contigs	cleaned_long_ET_0120_V6_bin_65_orgin_filtered_kept_contigs	FALSE
cleaned_long_ET_0044_V0_bin_23_orgin_filtered_kept_contigs	cleaned_long_ET_0120_V6_bin_65_orgin_filtered_kept_contigs	FALSE
cleaned_long_ET_0046_V6_bin_7_orgin_filtered_kept_contigs	cleaned_long_ET_0120_V6_bin_65_orgin_filtered_kept_contigs	FALSE
cleaned_long_ET_0050_V0_bin_34_orgin_filtered_kept_contigs	cleaned_long_ET_0120_V6_bin_65_orgin_filtered_kept_contigs	FALSE
cleaned_long_ET_0057_V6_bin_14_orgin_filtered_kept_contigs	cleaned_long_ET_0120_V6_bin_65_orgin_filtered_kept_contigs	FALSE
cleaned_long_ET_0067_V6_bin_37_orgin_filtered_kept_contigs	cleaned_long_ET_0120_V6_bin_65_orgin_filtered_kept_contigs	FALSE
cleaned_long_ET_0069_V0_bin_38_orgin_filtered_kept_contigs	cleaned_long_ET_0120_V6_bin_65_orgin_filtered_kept_contigs	FALSE
cleaned_long_ET_0070_V6_bin_55_orgin_filtered_kept_contigs	cleaned_long_ET_0120_V6_bin_65_orgin_filtered_kept_contigs	FALSE
cleaned_long_ET_0095_V6_bin_22_orgin_filtered_kept_contigs	cleaned_long_ET_0120_V6_bin_65_orgin_filtered_kept_contigs	FALSE
cleaned_long_ET_0096_V6_bin_34_orgin_filtered_kept_contigs	cleaned_long_ET_0120_V6_bin_65_orgin_filtered_kept_contigs	FALSE
cleaned_long_ET_0108_V0_bin_7_orgin_filtered_kept_contigs	cleaned_long_ET_0120_V6_bin_65_orgin_filtered_kept_contigs	FALSE
cleaned_long_ET_0110_V0_bin_42_orgin_filtered_kept_contigs	cleaned_long_ET_0120_V6_bin_65_orgin_filtered_kept_contigs	FALSE
cleaned_long_ET_0110_V6_bin_37_orgin_filtered_kept_contigs	cleaned_long_ET_0120_V6_bin_65_orgin_filtered_kept_contigs	FALSE
cleaned_long_ET_0115_V6_bin_16_orgin_filtered_kept_contigs	cleaned_long_ET_0120_V6_bin_65_orgin_filtered_kept_contigs	FALSE
cleaned_long_ET_0120_V6_bin_65_orgin_filtered_kept_contigs	cleaned_long_ET_0120_V6_bin_65_orgin_filtered_kept_contigs	TRUE
cleaned_long_ET_0128_V6_bin_15_strict_filtered_kept_contigs	cleaned_long_ET_0120_V6_bin_65_orgin_filtered_kept_contigs	FALSE
cleaned_long_ET_0133_V0_bin_13_orgin_filtered_kept_contigs	cleaned_long_ET_0120_V6_bin_65_orgin_filtered_kept_contigs	FALSE
cleaned_long_ET_0136_V0_bin_23_orgin_filtered_kept_contigs	cleaned_long_ET_0120_V6_bin_65_orgin_filtered_kept_contigs	FALSE
cleaned_long_ET_0138_V6_bin_65_orgin_filtered_kept_contigs	cleaned_long_ET_0120_V6_bin_65_orgin_filtered_kept_contigs	FALSE
cleaned_long_ET_0150_V6_bin_17_orgin_filtered_kept_contigs	cleaned_long_ET_0120_V6_bin_65_orgin_filtered_kept_contigs	FALSE
cleaned_long_ET_0151_V6_bin_74_orgin_filtered_kept_contigs	cleaned_long_ET_0120_V6_bin_65_orgin_filtered_kept_contigs	FALSE
cleaned_long_ET_0161_V6_bin_49_orgin_filtered_kept_contigs	cleaned_long_ET_0120_V6_bin_65_orgin_filtered_kept_contigs	FALSE
cleaned_long_ET_0176_V6_bin_32_orgin_filtered_kept_contigs	cleaned_long_ET_0120_V6_bin_65_orgin_filtered_kept_contigs	FALSE
cleaned_long_ET_0178_V6_bin_45_orgin_filtered_kept_contigs	cleaned_long_ET_0120_V6_bin_65_orgin_filtered_kept_contigs	FALSE
cleaned_long_ET_0195_V0_bin_19_orgin_filtered_kept_contigs	cleaned_long_ET_0120_V6_bin_65_orgin_filtered_kept_contigs	FALSE
cleaned_long_ET_0195_V6_bin_14_orgin_filtered_kept_contigs	cleaned_long_ET_0120_V6_bin_65_orgin_filtered_kept_contigs	FALSE
cleaned_long_ET_0258_V6_bin_12_orgin_filtered_kept_contigs	cleaned_long_ET_0120_V6_bin_65_orgin_filtered_kept_contigs	FALSE
cleaned_long_ET_0261_V0_bin_53_orgin_filtered_kept_contigs	cleaned_long_ET_0120_V6_bin_65_orgin_filtered_kept_contigs	FALSE
cleaned_long_ET_0262_V0_bin_32_orgin_filtered_kept_contigs	cleaned_long_ET_0120_V6_bin_65_orgin_filtered_kept_contigs	FALSE
cleaned_long_ET_0267_V6_bin_67_orgin_filtered_kept_contigs	cleaned_long_ET_0120_V6_bin_65_orgin_filtered_kept_contigs	FALSE
cleaned_long_ET_0289_V0_bin_19_orgin_filtered_kept_contigs	cleaned_long_ET_0120_V6_bin_65_orgin_filtered_kept_contigs	FALSE
cleaned_long_ET_0290_V0_bin_46_orgin_filtered_kept_contigs	cleaned_long_ET_0120_V6_bin_65_orgin_filtered_kept_contigs	FALSE
cleaned_long_ET_0296_V6_bin_2_orgin_filtered_kept_contigs	cleaned_long_ET_0120_V6_bin_65_orgin_filtered_kept_contigs	FALSE
cleaned_long_ET_0310_V6_bin_49_orgin_filtered_kept_contigs	cleaned_long_ET_0120_V6_bin_65_orgin_filtered_kept_contigs	FALSE
cleaned_long_ET_0311_V6_bin_49_orgin_filtered_kept_contigs	cleaned_long_ET_0120_V6_bin_65_orgin_filtered_kept_contigs	FALSE
cleaned_long_ET_0313_V0_bin_33_orgin_filtered_kept_contigs	cleaned_long_ET_0120_V6_bin_65_orgin_filtered_kept_contigs	FALSE
cleaned_long_ET_0329_V0_bin_10_orgin_filtered_kept_contigs	cleaned_long_ET_0120_V6_bin_65_orgin_filtered_kept_contigs	FALSE
cleaned_long_ET_0336_V0_bin_34_orgin_filtered_kept_contigs	cleaned_long_ET_0120_V6_bin_65_orgin_filtered_kept_contigs	FALSE
cleaned_long_ET_0339_V0_bin_32_orgin_filtered_kept_contigs	cleaned_long_ET_0120_V6_bin_65_orgin_filtered_kept_contigs	FALSE
cleaned_long_ET_0339_V6_bin_43_orgin_filtered_kept_contigs	cleaned_long_ET_0120_V6_bin_65_orgin_filtered_kept_contigs	FALSE
cleaned_long_ET_0361_V6_bin_22_orgin_filtered_kept_contigs	cleaned_long_ET_0120_V6_bin_65_orgin_filtered_kept_contigs	FALSE
cleaned_long_ET_0379_V0_bin_9_strict_filtered_kept_contigs	cleaned_long_ET_0120_V6_bin_65_orgin_filtered_kept_contigs	FALSE
cleaned_long_ET_0379_V6_bin_33_strict_filtered_kept_contigs	cleaned_long_ET_0120_V6_bin_65_orgin_filtered_kept_contigs	FALSE
cleaned_long_ET_0384_V6_bin_63_strict_filtered_kept_contigs	cleaned_long_ET_0120_V6_bin_65_orgin_filtered_kept_contigs	FALSE
cleaned_long_ET_0386_V6_bin_6_orgin_filtered_kept_contigs	cleaned_long_ET_0120_V6_bin_65_orgin_filtered_kept_contigs	FALSE
cleaned_long_ET_0389_V0_bin_16_orgin_filtered_kept_contigs	cleaned_long_ET_0120_V6_bin_65_orgin_filtered_kept_contigs	FALSE
cleaned_long_ET_0389_V6_bin_42_orgin_filtered_kept_contigs	cleaned_long_ET_0120_V6_bin_65_orgin_filtered_kept_contigs	FALSE
cleaned_long_ET_0390_V6_bin_22_orgin_filtered_kept_contigs	cleaned_long_ET_0120_V6_bin_65_orgin_filtered_kept_contigs	FALSE
cleaned_long_ET_0422_V6_bin_28_orgin_filtered_kept_contigs	cleaned_long_ET_0120_V6_bin_65_orgin_filtered_kept_contigs	FALSE
cleaned_long_ET_0426_V0_bin_57_orgin_filtered_kept_contigs	cleaned_long_ET_0120_V6_bin_65_orgin_filtered_kept_contigs	FALSE
cleaned_long_ET_0429_V0_bin_3_orgin_filtered_kept_contigs	cleaned_long_ET_0120_V6_bin_65_orgin_filtered_kept_contigs	FALSE
cleaned_long_ET_0437_V0_bin_28_orgin_filtered_kept_contigs	cleaned_long_ET_0120_V6_bin_65_orgin_filtered_kept_contigs	FALSE
cleaned_long_ET_0442_V0_bin_19_orgin_filtered_kept_contigs	cleaned_long_ET_0120_V6_bin_65_orgin_filtered_kept_contigs	FALSE
cleaned_long_ET_0452_V6_bin_32_orgin_filtered_kept_contigs	cleaned_long_ET_0120_V6_bin_65_orgin_filtered_kept_contigs	FALSE
cleaned_long_ET_0456_V0_bin_22_strict_filtered_kept_contigs	cleaned_long_ET_0120_V6_bin_65_orgin_filtered_kept_contigs	FALSE
cleaned_long_ET_0468_V0_bin_28_orgin_filtered_kept_contigs	cleaned_long_ET_0120_V6_bin_65_orgin_filtered_kept_contigs	FALSE
cleaned_long_ET_0468_V6_bin_41_strict_filtered_kept_contigs	cleaned_long_ET_0120_V6_bin_65_orgin_filtered_kept_contigs	FALSE
cleaned_long_ET_0482_V6_bin_29_orgin_filtered_kept_contigs	cleaned_long_ET_0120_V6_bin_65_orgin_filtered_kept_contigs	FALSE
cleaned_long_ET_0498_V6_bin_38_orgin_filtered_kept_contigs	cleaned_long_ET_0120_V6_bin_65_orgin_filtered_kept_contigs	FALSE
cleaned_long_ET_0617_V0_bin_10_orgin_filtered_kept_contigs	cleaned_long_ET_0120_V6_bin_65_orgin_filtered_kept_contigs	FALSE
cleaned_long_ET_0708_V0_bin_25_orgin_filtered_kept_contigs	cleaned_long_ET_0120_V6_bin_65_orgin_filtered_kept_contigs	FALSE
cleaned_long_ET_0760_V6_bin_21_orgin_filtered_kept_contigs	cleaned_long_ET_0120_V6_bin_65_orgin_filtered_kept_contigs	FALSE
cleaned_long_ET_1068_V6_bin_18_orgin_filtered_kept_contigs	cleaned_long_ET_0120_V6_bin_65_orgin_filtered_kept_contigs	FALSE
cleaned_long_2030757.8_bin_41_orgin_filtered_kept_contigs	cleaned_long_2030982.4_bin_9_orgin_filtered_kept_contigs	FALSE
cleaned_long_2030982.4_bin_9_orgin_filtered_kept_contigs	cleaned_long_2030982.4_bin_9_orgin_filtered_kept_contigs	TRUE
cleaned_long_2031044.8_bin_62_orgin_filtered_kept_contigs	cleaned_long_2030982.4_bin_9_orgin_filtered_kept_contigs	FALSE
cleaned_long_2031197.1_bin_4_orgin_filtered_kept_contigs	cleaned_long_2030982.4_bin_9_orgin_filtered_kept_contigs	FALSE
cleaned_long_2031241.1_bin_27_orgin_filtered_kept_contigs	cleaned_long_2030982.4_bin_9_orgin_filtered_kept_contigs	FALSE
cleaned_long_2031330.2_bin_45_orgin_filtered_kept_contigs	cleaned_long_2030982.4_bin_9_orgin_filtered_kept_contigs	FALSE
cleaned_long_2031332.6_bin_53_strict_filtered_kept_contigs	cleaned_long_2030982.4_bin_9_orgin_filtered_kept_contigs	FALSE
cleaned_long_2031346.3_bin_35_orgin_filtered_kept_contigs	cleaned_long_2030982.4_bin_9_orgin_filtered_kept_contigs	FALSE
cleaned_long_2031359.3_bin_81_orgin_filtered_kept_contigs	cleaned_long_2030982.4_bin_9_orgin_filtered_kept_contigs	FALSE
cleaned_long_2031469.9_bin_61_orgin_filtered_kept_contigs	cleaned_long_2030982.4_bin_9_orgin_filtered_kept_contigs	FALSE
cleaned_long_2031619.8_bin_22_orgin_filtered_kept_contigs	cleaned_long_2030982.4_bin_9_orgin_filtered_kept_contigs	FALSE
cleaned_long_2031720.1_bin_21_orgin_filtered_kept_contigs	cleaned_long_2030982.4_bin_9_orgin_filtered_kept_contigs	FALSE
cleaned_long_2053027.3_bin_5_orgin_filtered_kept_contigs	cleaned_long_2030982.4_bin_9_orgin_filtered_kept_contigs	FALSE
cleaned_long_2053124.9_bin_22_orgin_filtered_kept_contigs	cleaned_long_2030982.4_bin_9_orgin_filtered_kept_contigs	FALSE
cleaned_long_2053204.8_bin_61_orgin_filtered_kept_contigs	cleaned_long_2030982.4_bin_9_orgin_filtered_kept_contigs	FALSE
cleaned_long_2053240.6_bin_23_orgin_filtered_kept_contigs	cleaned_long_2030982.4_bin_9_orgin_filtered_kept_contigs	FALSE
cleaned_long_2053265.9_bin_35_orgin_filtered_kept_contigs	cleaned_long_2030982.4_bin_9_orgin_filtered_kept_contigs	FALSE
cleaned_long_2053272.7_bin_37_orgin_filtered_kept_contigs	cleaned_long_2030982.4_bin_9_orgin_filtered_kept_contigs	FALSE
cleaned_long_2053316.8_bin_51_orgin_filtered_kept_contigs	cleaned_long_2030982.4_bin_9_orgin_filtered_kept_contigs	FALSE
cleaned_long_2078766_bin_26_orgin_filtered_kept_contigs	cleaned_long_2030982.4_bin_9_orgin_filtered_kept_contigs	FALSE
cleaned_long_2078829.2_bin_15_orgin_filtered_kept_contigs	cleaned_long_2030982.4_bin_9_orgin_filtered_kept_contigs	FALSE
cleaned_long_2079074.5_bin_19_orgin_filtered_kept_contigs	cleaned_long_2030982.4_bin_9_orgin_filtered_kept_contigs	FALSE
cleaned_long_2079089.9_bin_87_orgin_filtered_kept_contigs	cleaned_long_2030982.4_bin_9_orgin_filtered_kept_contigs	FALSE
cleaned_long_ET_0028_V6_bin_36_orgin_filtered_kept_contigs	cleaned_long_2030982.4_bin_9_orgin_filtered_kept_contigs	FALSE
cleaned_long_ET_0036_V0_bin_11_orgin_filtered_kept_contigs	cleaned_long_2030982.4_bin_9_orgin_filtered_kept_contigs	FALSE
cleaned_long_ET_0042_V6_bin_56_orgin_filtered_kept_contigs	cleaned_long_2030982.4_bin_9_orgin_filtered_kept_contigs	FALSE
cleaned_long_ET_0045_V0_bin_21_orgin_filtered_kept_contigs	cleaned_long_2030982.4_bin_9_orgin_filtered_kept_contigs	FALSE
cleaned_long_ET_0045_V6_bin_60_orgin_filtered_kept_contigs	cleaned_long_2030982.4_bin_9_orgin_filtered_kept_contigs	FALSE
cleaned_long_ET_0064_V0_bin_13_orgin_filtered_kept_contigs	cleaned_long_2030982.4_bin_9_orgin_filtered_kept_contigs	FALSE
cleaned_long_ET_0070_V0_bin_15_orgin_filtered_kept_contigs	cleaned_long_2030982.4_bin_9_orgin_filtered_kept_contigs	FALSE
cleaned_long_ET_0085_V0_bin_85_permissive_filtered_kept_contigs	cleaned_long_2030982.4_bin_9_orgin_filtered_kept_contigs	FALSE
cleaned_long_ET_0087_V6_bin_3_orgin_filtered_kept_contigs	cleaned_long_2030982.4_bin_9_orgin_filtered_kept_contigs	FALSE
cleaned_long_ET_0098_V6_bin_13_strict_filtered_kept_contigs	cleaned_long_2030982.4_bin_9_orgin_filtered_kept_contigs	FALSE
cleaned_long_ET_0099_V0_bin_80_orgin_filtered_kept_contigs	cleaned_long_2030982.4_bin_9_orgin_filtered_kept_contigs	FALSE
cleaned_long_ET_0099_V6_bin_74_permissive_filtered_kept_contigs	cleaned_long_2030982.4_bin_9_orgin_filtered_kept_contigs	FALSE
cleaned_long_ET_0103_V6_bin_43_strict_filtered_kept_contigs	cleaned_long_2030982.4_bin_9_orgin_filtered_kept_contigs	FALSE
cleaned_long_ET_0120_V6_bin_62_orgin_filtered_kept_contigs	cleaned_long_2030982.4_bin_9_orgin_filtered_kept_contigs	FALSE
cleaned_long_ET_0125_V6_bin_63_orgin_filtered_kept_contigs	cleaned_long_2030982.4_bin_9_orgin_filtered_kept_contigs	FALSE
cleaned_long_ET_0130_V0_bin_32_orgin_filtered_kept_contigs	cleaned_long_2030982.4_bin_9_orgin_filtered_kept_contigs	FALSE
cleaned_long_ET_0150_V0_bin_1_orgin_filtered_kept_contigs	cleaned_long_2030982.4_bin_9_orgin_filtered_kept_contigs	FALSE
cleaned_long_ET_0171_V0_bin_8_orgin_filtered_kept_contigs	cleaned_long_2030982.4_bin_9_orgin_filtered_kept_contigs	FALSE
cleaned_long_ET_0171_V6_bin_81_orgin_filtered_kept_contigs	cleaned_long_2030982.4_bin_9_orgin_filtered_kept_contigs	FALSE
cleaned_long_ET_0172_V0_bin_38_orgin_filtered_kept_contigs	cleaned_long_2030982.4_bin_9_orgin_filtered_kept_contigs	FALSE
cleaned_long_ET_0203_V0_bin_16_permissive_filtered_kept_contigs	cleaned_long_2030982.4_bin_9_orgin_filtered_kept_contigs	FALSE
cleaned_long_ET_0223_V6_bin_6_orgin_filtered_kept_contigs	cleaned_long_2030982.4_bin_9_orgin_filtered_kept_contigs	FALSE
cleaned_long_ET_0240_V6_bin_54_orgin_filtered_kept_contigs	cleaned_long_2030982.4_bin_9_orgin_filtered_kept_contigs	FALSE
cleaned_long_ET_0248_V6_bin_62_orgin_filtered_kept_contigs	cleaned_long_2030982.4_bin_9_orgin_filtered_kept_contigs	FALSE
cleaned_long_ET_0249_V0_bin_8_orgin_filtered_kept_contigs	cleaned_long_2030982.4_bin_9_orgin_filtered_kept_contigs	FALSE
cleaned_long_ET_0252_V6_bin_53_orgin_filtered_kept_contigs	cleaned_long_2030982.4_bin_9_orgin_filtered_kept_contigs	FALSE
cleaned_long_ET_0254_V0_bin_4_orgin_filtered_kept_contigs	cleaned_long_2030982.4_bin_9_orgin_filtered_kept_contigs	FALSE
cleaned_long_ET_0254_V6_bin_59_orgin_filtered_kept_contigs	cleaned_long_2030982.4_bin_9_orgin_filtered_kept_contigs	FALSE
cleaned_long_ET_0260_V6_bin_45_orgin_filtered_kept_contigs	cleaned_long_2030982.4_bin_9_orgin_filtered_kept_contigs	FALSE
cleaned_long_ET_0283_V0_bin_3_orgin_filtered_kept_contigs	cleaned_long_2030982.4_bin_9_orgin_filtered_kept_contigs	FALSE
cleaned_long_ET_0283_V6_bin_46_strict_filtered_kept_contigs	cleaned_long_2030982.4_bin_9_orgin_filtered_kept_contigs	FALSE
cleaned_long_ET_0289_V0_bin_42_orgin_filtered_kept_contigs	cleaned_long_2030982.4_bin_9_orgin_filtered_kept_contigs	FALSE
cleaned_long_ET_0289_V6_bin_11_strict_filtered_kept_contigs	cleaned_long_2030982.4_bin_9_orgin_filtered_kept_contigs	FALSE
cleaned_long_ET_0294_V0_bin_38_orgin_filtered_kept_contigs	cleaned_long_2030982.4_bin_9_orgin_filtered_kept_contigs	FALSE
cleaned_long_ET_0307_V0_bin_25_orgin_filtered_kept_contigs	cleaned_long_2030982.4_bin_9_orgin_filtered_kept_contigs	FALSE
cleaned_long_ET_0308_V6_bin_20_strict_filtered_kept_contigs	cleaned_long_2030982.4_bin_9_orgin_filtered_kept_contigs	FALSE
cleaned_long_ET_0310_V0_bin_9_strict_filtered_kept_contigs	cleaned_long_2030982.4_bin_9_orgin_filtered_kept_contigs	FALSE
cleaned_long_ET_0311_V6_bin_34_orgin_filtered_kept_contigs	cleaned_long_2030982.4_bin_9_orgin_filtered_kept_contigs	FALSE
cleaned_long_ET_0330_V0_bin_7_orgin_filtered_kept_contigs	cleaned_long_2030982.4_bin_9_orgin_filtered_kept_contigs	FALSE
cleaned_long_ET_0330_V6_bin_80_orgin_filtered_kept_contigs	cleaned_long_2030982.4_bin_9_orgin_filtered_kept_contigs	FALSE
cleaned_long_ET_0340_V6_bin_25_strict_filtered_kept_contigs	cleaned_long_2030982.4_bin_9_orgin_filtered_kept_contigs	FALSE
cleaned_long_ET_0343_V0_bin_29_orgin_filtered_kept_contigs	cleaned_long_2030982.4_bin_9_orgin_filtered_kept_contigs	FALSE
cleaned_long_ET_0343_V6_bin_6_orgin_filtered_kept_contigs	cleaned_long_2030982.4_bin_9_orgin_filtered_kept_contigs	FALSE
cleaned_long_ET_0352_V0_bin_1_orgin_filtered_kept_contigs	cleaned_long_2030982.4_bin_9_orgin_filtered_kept_contigs	FALSE
cleaned_long_ET_0385_V6_bin_79_strict_filtered_kept_contigs	cleaned_long_2030982.4_bin_9_orgin_filtered_kept_contigs	FALSE
cleaned_long_ET_0386_V6_bin_56_orgin_filtered_kept_contigs	cleaned_long_2030982.4_bin_9_orgin_filtered_kept_contigs	FALSE
cleaned_long_ET_0387_V0_bin_23_orgin_filtered_kept_contigs	cleaned_long_2030982.4_bin_9_orgin_filtered_kept_contigs	FALSE
cleaned_long_ET_0414_V0_bin_7_orgin_filtered_kept_contigs	cleaned_long_2030982.4_bin_9_orgin_filtered_kept_contigs	FALSE
cleaned_long_ET_0420_V0_bin_10_orgin_filtered_kept_contigs	cleaned_long_2030982.4_bin_9_orgin_filtered_kept_contigs	FALSE
cleaned_long_ET_0427_V0_bin_27_orgin_filtered_kept_contigs	cleaned_long_2030982.4_bin_9_orgin_filtered_kept_contigs	FALSE
cleaned_long_ET_0427_V6_bin_23_strict_filtered_kept_contigs	cleaned_long_2030982.4_bin_9_orgin_filtered_kept_contigs	FALSE
cleaned_long_ET_0433_V6_bin_3_orgin_filtered_kept_contigs	cleaned_long_2030982.4_bin_9_orgin_filtered_kept_contigs	FALSE
cleaned_long_ET_0450_V6_bin_28_strict_filtered_kept_contigs	cleaned_long_2030982.4_bin_9_orgin_filtered_kept_contigs	FALSE
cleaned_long_ET_0452_V6_bin_55_orgin_filtered_kept_contigs	cleaned_long_2030982.4_bin_9_orgin_filtered_kept_contigs	FALSE
cleaned_long_ET_0468_V0_bin_31_orgin_filtered_kept_contigs	cleaned_long_2030982.4_bin_9_orgin_filtered_kept_contigs	FALSE
cleaned_long_ET_0468_V6_bin_7_orgin_filtered_kept_contigs	cleaned_long_2030982.4_bin_9_orgin_filtered_kept_contigs	FALSE
cleaned_long_ET_0477_V0_bin_58_permissive_filtered_kept_contigs	cleaned_long_2030982.4_bin_9_orgin_filtered_kept_contigs	FALSE
cleaned_long_ET_0489_V0_bin_3_orgin_filtered_kept_contigs	cleaned_long_2030982.4_bin_9_orgin_filtered_kept_contigs	FALSE
cleaned_long_ET_1125_V6_bin_42_orgin_filtered_kept_contigs	cleaned_long_2030982.4_bin_9_orgin_filtered_kept_contigs	FALSE
cleaned_long_2030757.8_bin_42_strict_filtered_kept_contigs	cleaned_long_2031697.6_bin_44_orgin_filtered_kept_contigs	FALSE
cleaned_long_2030863.6_bin_21_permissive_filtered_kept_contigs	cleaned_long_2031697.6_bin_44_orgin_filtered_kept_contigs	FALSE
cleaned_long_2030914.5_bin_7_permissive_filtered_kept_contigs	cleaned_long_2053309_bin_22_strict_filtered_kept_contigs	FALSE
cleaned_long_2030957.2_bin_1_strict_filtered_kept_contigs	cleaned_long_2031697.6_bin_44_orgin_filtered_kept_contigs	FALSE
cleaned_long_2030999.2_bin_2_strict_filtered_kept_contigs	cleaned_long_2031697.6_bin_44_orgin_filtered_kept_contigs	FALSE
cleaned_long_2031005.9_bin_84_strict_filtered_kept_contigs	cleaned_long_2031697.6_bin_44_orgin_filtered_kept_contigs	FALSE
cleaned_long_2031057.8_bin_5_strict_filtered_kept_contigs	cleaned_long_2031697.6_bin_44_orgin_filtered_kept_contigs	FALSE
cleaned_long_2031066_bin_58_strict_filtered_kept_contigs	cleaned_long_2031697.6_bin_44_orgin_filtered_kept_contigs	FALSE
cleaned_long_2031089.9_bin_35_permissive_filtered_kept_contigs	cleaned_long_2031697.6_bin_44_orgin_filtered_kept_contigs	FALSE
cleaned_long_2031114.8_bin_42_strict_filtered_kept_contigs	cleaned_long_2031697.6_bin_44_orgin_filtered_kept_contigs	FALSE
cleaned_long_2031165_bin_5_orgin_filtered_kept_contigs	cleaned_long_2031697.6_bin_44_orgin_filtered_kept_contigs	FALSE
cleaned_long_2031203.9_bin_2_strict_filtered_kept_contigs	cleaned_long_2031697.6_bin_44_orgin_filtered_kept_contigs	FALSE
cleaned_long_2031220.6_bin_50_strict_filtered_kept_contigs	cleaned_long_2031697.6_bin_44_orgin_filtered_kept_contigs	FALSE
cleaned_long_2031282.4_bin_35_strict_filtered_kept_contigs	cleaned_long_2031697.6_bin_44_orgin_filtered_kept_contigs	FALSE
cleaned_long_2031285.5_bin_38_strict_filtered_kept_contigs	cleaned_long_2031697.6_bin_44_orgin_filtered_kept_contigs	FALSE
cleaned_long_2031320.3_bin_11_strict_filtered_kept_contigs	cleaned_long_2031697.6_bin_44_orgin_filtered_kept_contigs	FALSE
cleaned_long_2031340.1_bin_45_permissive_filtered_kept_contigs	cleaned_long_2031697.6_bin_44_orgin_filtered_kept_contigs	FALSE
cleaned_long_2031354.8_bin_24_strict_filtered_kept_contigs	cleaned_long_2031697.6_bin_44_orgin_filtered_kept_contigs	FALSE
cleaned_long_2031361.6_bin_9_permissive_filtered_kept_contigs	cleaned_long_2031697.6_bin_44_orgin_filtered_kept_contigs	FALSE
cleaned_long_2031377.7_bin_18_strict_filtered_kept_contigs	cleaned_long_2031697.6_bin_44_orgin_filtered_kept_contigs	FALSE
cleaned_long_2031465.1_bin_36_orgin_filtered_kept_contigs	cleaned_long_2031697.6_bin_44_orgin_filtered_kept_contigs	FALSE
cleaned_long_2031548.1_bin_21_permissive_filtered_kept_contigs	cleaned_long_2031697.6_bin_44_orgin_filtered_kept_contigs	FALSE
cleaned_long_2031647.1_bin_63_strict_filtered_kept_contigs	cleaned_long_2031697.6_bin_44_orgin_filtered_kept_contigs	FALSE
cleaned_long_2031650.1_bin_72_strict_filtered_kept_contigs	cleaned_long_2031697.6_bin_44_orgin_filtered_kept_contigs	FALSE
cleaned_long_2031697.6_bin_44_orgin_filtered_kept_contigs	cleaned_long_2031697.6_bin_44_orgin_filtered_kept_contigs	TRUE
cleaned_long_2031730_bin_34_strict_filtered_kept_contigs	cleaned_long_2031697.6_bin_44_orgin_filtered_kept_contigs	FALSE
cleaned_long_2052888.1_bin_1_strict_filtered_kept_contigs	cleaned_long_2031697.6_bin_44_orgin_filtered_kept_contigs	FALSE
cleaned_long_2053052.5_bin_37_permissive_filtered_kept_contigs	cleaned_long_2031697.6_bin_44_orgin_filtered_kept_contigs	FALSE
cleaned_long_2053064.8_bin_16_strict_filtered_kept_contigs	cleaned_long_2031697.6_bin_44_orgin_filtered_kept_contigs	FALSE
cleaned_long_2053146.1_bin_45_strict_filtered_kept_contigs	cleaned_long_2031697.6_bin_44_orgin_filtered_kept_contigs	FALSE
cleaned_long_2053192.8_bin_43_strict_filtered_kept_contigs	cleaned_long_2031697.6_bin_44_orgin_filtered_kept_contigs	FALSE
cleaned_long_2053196.6_bin_27_permissive_filtered_kept_contigs	cleaned_long_2031697.6_bin_44_orgin_filtered_kept_contigs	FALSE
cleaned_long_2053204.8_bin_1_orgin_filtered_kept_contigs	cleaned_long_2031697.6_bin_44_orgin_filtered_kept_contigs	FALSE
cleaned_long_2053231.4_bin_16_strict_filtered_kept_contigs	cleaned_long_2031697.6_bin_44_orgin_filtered_kept_contigs	FALSE
cleaned_long_2053264.2_bin_33_strict_filtered_kept_contigs	cleaned_long_2031697.6_bin_44_orgin_filtered_kept_contigs	FALSE
cleaned_long_2053266.6_bin_46_strict_filtered_kept_contigs	cleaned_long_2031697.6_bin_44_orgin_filtered_kept_contigs	FALSE
cleaned_long_2053279.6_bin_2_strict_filtered_kept_contigs	cleaned_long_2031697.6_bin_44_orgin_filtered_kept_contigs	FALSE
cleaned_long_2053294.9_bin_62_orgin_filtered_kept_contigs	cleaned_long_2031697.6_bin_44_orgin_filtered_kept_contigs	FALSE
cleaned_long_2053309_bin_22_strict_filtered_kept_contigs	cleaned_long_2053309_bin_22_strict_filtered_kept_contigs	TRUE
cleaned_long_2053316.8_bin_22_strict_filtered_kept_contigs	cleaned_long_2031697.6_bin_44_orgin_filtered_kept_contigs	FALSE
cleaned_long_2053322.9_bin_20_strict_filtered_kept_contigs	cleaned_long_2031697.6_bin_44_orgin_filtered_kept_contigs	FALSE
cleaned_long_2053323.6_bin_11_permissive_filtered_kept_contigs	cleaned_long_2031697.6_bin_44_orgin_filtered_kept_contigs	FALSE
cleaned_long_2053324.3_bin_70_strict_filtered_kept_contigs	cleaned_long_2031697.6_bin_44_orgin_filtered_kept_contigs	FALSE
cleaned_long_2053371.7_bin_6_orgin_filtered_kept_contigs	cleaned_long_2031697.6_bin_44_orgin_filtered_kept_contigs	FALSE
cleaned_long_2078606.9_bin_18_strict_filtered_kept_contigs	cleaned_long_2031697.6_bin_44_orgin_filtered_kept_contigs	FALSE
cleaned_long_2078678.6_bin_18_strict_filtered_kept_contigs	cleaned_long_2031697.6_bin_44_orgin_filtered_kept_contigs	FALSE
cleaned_long_2078694.6_bin_10_strict_filtered_kept_contigs	cleaned_long_2031697.6_bin_44_orgin_filtered_kept_contigs	FALSE
cleaned_long_2078705.9_bin_4_strict_filtered_kept_contigs	cleaned_long_2031697.6_bin_44_orgin_filtered_kept_contigs	FALSE
cleaned_long_2078723.3_bin_22_orgin_filtered_kept_contigs	cleaned_long_2031697.6_bin_44_orgin_filtered_kept_contigs	FALSE
cleaned_long_2078733.2_bin_9_permissive_filtered_kept_contigs	cleaned_long_2031697.6_bin_44_orgin_filtered_kept_contigs	FALSE
cleaned_long_2078746.2_bin_43_orgin_filtered_kept_contigs	cleaned_long_2031697.6_bin_44_orgin_filtered_kept_contigs	FALSE
cleaned_long_2079066_bin_19_strict_filtered_kept_contigs	cleaned_long_2031697.6_bin_44_orgin_filtered_kept_contigs	FALSE
cleaned_long_2079077.6_bin_41_strict_filtered_kept_contigs	cleaned_long_2031697.6_bin_44_orgin_filtered_kept_contigs	FALSE
cleaned_long_2030811.7_bin_13_strict_filtered_kept_contigs	cleaned_long_ET_0120_V6_bin_57_permissive_filtered_kept_contigs	FALSE
cleaned_long_2030822.3_bin_14_strict_filtered_kept_contigs	cleaned_long_2031704.1_bin_24_orgin_filtered_kept_contigs	FALSE
cleaned_long_2030824.7_bin_7_strict_filtered_kept_contigs	cleaned_long_ET_0120_V6_bin_57_permissive_filtered_kept_contigs	FALSE
cleaned_long_2030825.4_bin_4_permissive_filtered_kept_contigs	cleaned_long_ET_0120_V6_bin_57_permissive_filtered_kept_contigs	FALSE
cleaned_long_2030828.5_bin_12_orgin_filtered_kept_contigs	cleaned_long_ET_0120_V6_bin_57_permissive_filtered_kept_contigs	FALSE
cleaned_long_2030904.6_bin_19_strict_filtered_kept_contigs	cleaned_long_2031704.1_bin_24_orgin_filtered_kept_contigs	FALSE
cleaned_long_2030910.7_bin_56_strict_filtered_kept_contigs	cleaned_long_ET_0120_V6_bin_57_permissive_filtered_kept_contigs	FALSE
cleaned_long_2030930.5_bin_2_orgin_filtered_kept_contigs	cleaned_long_ET_0120_V6_bin_57_permissive_filtered_kept_contigs	FALSE
cleaned_long_2030939.8_bin_10_orgin_filtered_kept_contigs	cleaned_long_2031704.1_bin_24_orgin_filtered_kept_contigs	FALSE
cleaned_long_2030944.2_bin_40_strict_filtered_kept_contigs	cleaned_long_2031704.1_bin_24_orgin_filtered_kept_contigs	FALSE
cleaned_long_2030950.3_bin_64_orgin_filtered_kept_contigs	cleaned_long_ET_0120_V6_bin_57_permissive_filtered_kept_contigs	FALSE
cleaned_long_2030974.9_bin_17_strict_filtered_kept_contigs	cleaned_long_2031704.1_bin_24_orgin_filtered_kept_contigs	FALSE
cleaned_long_2030982.4_bin_14_strict_filtered_kept_contigs	cleaned_long_ET_0120_V6_bin_57_permissive_filtered_kept_contigs	FALSE
cleaned_long_2030988.6_bin_4_strict_filtered_kept_contigs	cleaned_long_ET_0120_V6_bin_57_permissive_filtered_kept_contigs	FALSE
cleaned_long_2030994.7_bin_4_orgin_filtered_kept_contigs	cleaned_long_ET_0120_V6_bin_57_permissive_filtered_kept_contigs	FALSE
cleaned_long_2031036.3_bin_17_strict_filtered_kept_contigs	cleaned_long_ET_0120_V6_bin_57_permissive_filtered_kept_contigs	FALSE
cleaned_long_2031041.7_bin_18_strict_filtered_kept_contigs	cleaned_long_ET_0120_V6_bin_57_permissive_filtered_kept_contigs	FALSE
cleaned_long_2031057.8_bin_39_strict_filtered_kept_contigs	cleaned_long_ET_0120_V6_bin_57_permissive_filtered_kept_contigs	FALSE
cleaned_long_2031139.1_bin_52_strict_filtered_kept_contigs	cleaned_long_2031704.1_bin_24_orgin_filtered_kept_contigs	FALSE
cleaned_long_2031167.4_bin_15_strict_filtered_kept_contigs	cleaned_long_2031704.1_bin_24_orgin_filtered_kept_contigs	FALSE
cleaned_long_2031197.1_bin_5_strict_filtered_kept_contigs	cleaned_long_2031704.1_bin_24_orgin_filtered_kept_contigs	FALSE
cleaned_long_2031199.5_bin_15_orgin_filtered_kept_contigs	cleaned_long_ET_0120_V6_bin_57_permissive_filtered_kept_contigs	FALSE
cleaned_long_2031219_bin_19_permissive_filtered_kept_contigs	cleaned_long_2031704.1_bin_24_orgin_filtered_kept_contigs	FALSE
cleaned_long_2031220.6_bin_41_orgin_filtered_kept_contigs	cleaned_long_2031704.1_bin_24_orgin_filtered_kept_contigs	FALSE
cleaned_long_2031241.1_bin_4_strict_filtered_kept_contigs	cleaned_long_2031704.1_bin_24_orgin_filtered_kept_contigs	FALSE
cleaned_long_2031304.3_bin_19_permissive_filtered_kept_contigs	cleaned_long_2031704.1_bin_24_orgin_filtered_kept_contigs	FALSE
cleaned_long_2031311.1_bin_39_strict_filtered_kept_contigs	cleaned_long_ET_0120_V6_bin_57_permissive_filtered_kept_contigs	FALSE
cleaned_long_2031320.3_bin_42_orgin_filtered_kept_contigs	cleaned_long_ET_0120_V6_bin_57_permissive_filtered_kept_contigs	FALSE
cleaned_long_2031329.6_bin_30_strict_filtered_kept_contigs	cleaned_long_2031704.1_bin_24_orgin_filtered_kept_contigs	FALSE
cleaned_long_2031330.2_bin_52_orgin_filtered_kept_contigs	cleaned_long_ET_0120_V6_bin_57_permissive_filtered_kept_contigs	FALSE
cleaned_long_2031352.4_bin_22_orgin_filtered_kept_contigs	cleaned_long_2031704.1_bin_24_orgin_filtered_kept_contigs	FALSE
cleaned_long_2031359.3_bin_40_orgin_filtered_kept_contigs	cleaned_long_ET_0255_V0_bin_29_strict_filtered_kept_contigs	FALSE
cleaned_long_2031389_bin_20_strict_filtered_kept_contigs	cleaned_long_ET_0120_V6_bin_57_permissive_filtered_kept_contigs	FALSE
cleaned_long_2031444.6_bin_57_orgin_filtered_kept_contigs	cleaned_long_ET_0255_V0_bin_29_strict_filtered_kept_contigs	FALSE
cleaned_long_2031460.6_bin_16_strict_filtered_kept_contigs	cleaned_long_ET_0120_V6_bin_57_permissive_filtered_kept_contigs	FALSE
cleaned_long_2031462_bin_45_orgin_filtered_kept_contigs	cleaned_long_2031704.1_bin_24_orgin_filtered_kept_contigs	FALSE
cleaned_long_2031470.5_bin_41_orgin_filtered_kept_contigs	cleaned_long_ET_0120_V6_bin_57_permissive_filtered_kept_contigs	FALSE
cleaned_long_2031472.9_bin_3_orgin_filtered_kept_contigs	cleaned_long_ET_0120_V6_bin_57_permissive_filtered_kept_contigs	FALSE
cleaned_long_2031495.8_bin_1_strict_filtered_kept_contigs	cleaned_long_2031704.1_bin_24_orgin_filtered_kept_contigs	FALSE
cleaned_long_2031498.9_bin_13_strict_filtered_kept_contigs	cleaned_long_2031704.1_bin_24_orgin_filtered_kept_contigs	FALSE
cleaned_long_2031526.9_bin_24_strict_filtered_kept_contigs	cleaned_long_2031704.1_bin_24_orgin_filtered_kept_contigs	FALSE
cleaned_long_2031670.9_bin_43_orgin_filtered_kept_contigs	cleaned_long_ET_0120_V6_bin_57_permissive_filtered_kept_contigs	FALSE
cleaned_long_2031674.7_bin_40_strict_filtered_kept_contigs	cleaned_long_2031704.1_bin_24_orgin_filtered_kept_contigs	FALSE
cleaned_long_2031684.6_bin_35_orgin_filtered_kept_contigs	cleaned_long_2031704.1_bin_24_orgin_filtered_kept_contigs	FALSE
cleaned_long_2031698.3_bin_28_orgin_filtered_kept_contigs	cleaned_long_ET_0120_V6_bin_57_permissive_filtered_kept_contigs	FALSE
cleaned_long_2031704.1_bin_24_orgin_filtered_kept_contigs	cleaned_long_2031704.1_bin_24_orgin_filtered_kept_contigs	TRUE
cleaned_long_2031730_bin_41_orgin_filtered_kept_contigs	cleaned_long_ET_0120_V6_bin_57_permissive_filtered_kept_contigs	FALSE
cleaned_long_2052916.1_bin_29_strict_filtered_kept_contigs	cleaned_long_ET_0120_V6_bin_57_permissive_filtered_kept_contigs	FALSE
cleaned_long_2052925.3_bin_21_strict_filtered_kept_contigs	cleaned_long_ET_0120_V6_bin_57_permissive_filtered_kept_contigs	FALSE
cleaned_long_2052931.4_bin_47_strict_filtered_kept_contigs	cleaned_long_2031704.1_bin_24_orgin_filtered_kept_contigs	FALSE
cleaned_long_2052944.4_bin_35_permissive_filtered_kept_contigs	cleaned_long_2031704.1_bin_24_orgin_filtered_kept_contigs	FALSE
cleaned_long_2053027.3_bin_13_permissive_filtered_kept_contigs	cleaned_long_ET_0120_V6_bin_57_permissive_filtered_kept_contigs	FALSE
cleaned_long_2053066.2_bin_29_strict_filtered_kept_contigs	cleaned_long_ET_0120_V6_bin_57_permissive_filtered_kept_contigs	FALSE
cleaned_long_2053073_bin_14_strict_filtered_kept_contigs	cleaned_long_2031704.1_bin_24_orgin_filtered_kept_contigs	FALSE
cleaned_long_2053074.7_bin_4_strict_filtered_kept_contigs	cleaned_long_ET_0120_V6_bin_57_permissive_filtered_kept_contigs	FALSE
cleaned_long_2053099_bin_12_orgin_filtered_kept_contigs	cleaned_long_ET_0120_V6_bin_57_permissive_filtered_kept_contigs	FALSE
cleaned_long_2053146.1_bin_64_strict_filtered_kept_contigs	cleaned_long_2031704.1_bin_24_orgin_filtered_kept_contigs	FALSE
cleaned_long_2053196.6_bin_54_strict_filtered_kept_contigs	cleaned_long_ET_0120_V6_bin_57_permissive_filtered_kept_contigs	FALSE
cleaned_long_2053206.2_bin_33_strict_filtered_kept_contigs	cleaned_long_ET_0120_V6_bin_57_permissive_filtered_kept_contigs	FALSE
cleaned_long_2053221.5_bin_4_strict_filtered_kept_contigs	cleaned_long_ET_0120_V6_bin_57_permissive_filtered_kept_contigs	FALSE
cleaned_long_2053223.9_bin_61_orgin_filtered_kept_contigs	cleaned_long_2031704.1_bin_24_orgin_filtered_kept_contigs	FALSE
cleaned_long_2053273.4_bin_37_permissive_filtered_kept_contigs	cleaned_long_2031704.1_bin_24_orgin_filtered_kept_contigs	FALSE
cleaned_long_2053290.1_bin_51_permissive_filtered_kept_contigs	cleaned_long_ET_0120_V6_bin_57_permissive_filtered_kept_contigs	FALSE
cleaned_long_2053308.3_bin_18_strict_filtered_kept_contigs	cleaned_long_ET_0255_V0_bin_29_strict_filtered_kept_contigs	FALSE
cleaned_long_2053325_bin_7_orgin_filtered_kept_contigs	cleaned_long_ET_0120_V6_bin_57_permissive_filtered_kept_contigs	FALSE
cleaned_long_2053350.2_bin_30_orgin_filtered_kept_contigs	cleaned_long_ET_0120_V6_bin_57_permissive_filtered_kept_contigs	FALSE
cleaned_long_2078611.3_bin_39_strict_filtered_kept_contigs	cleaned_long_ET_0120_V6_bin_57_permissive_filtered_kept_contigs	FALSE
cleaned_long_2078618.2_bin_27_orgin_filtered_kept_contigs	cleaned_long_ET_0120_V6_bin_57_permissive_filtered_kept_contigs	FALSE
cleaned_long_2078626.7_bin_31_permissive_filtered_kept_contigs	cleaned_long_ET_0120_V6_bin_57_permissive_filtered_kept_contigs	FALSE
cleaned_long_2078639.7_bin_3_strict_filtered_kept_contigs	cleaned_long_2031704.1_bin_24_orgin_filtered_kept_contigs	FALSE
cleaned_long_2078643.4_bin_9_strict_filtered_kept_contigs	cleaned_long_ET_0120_V6_bin_57_permissive_filtered_kept_contigs	FALSE
cleaned_long_2078678.6_bin_27_strict_filtered_kept_contigs	cleaned_long_ET_0120_V6_bin_57_permissive_filtered_kept_contigs	FALSE
cleaned_long_2078694.6_bin_33_permissive_filtered_kept_contigs	cleaned_long_2031704.1_bin_24_orgin_filtered_kept_contigs	FALSE
cleaned_long_2078738.7_bin_1_strict_filtered_kept_contigs	cleaned_long_ET_0120_V6_bin_57_permissive_filtered_kept_contigs	FALSE
cleaned_long_2078829.2_bin_23_permissive_filtered_kept_contigs	cleaned_long_ET_0120_V6_bin_57_permissive_filtered_kept_contigs	FALSE
cleaned_long_2079054.7_bin_10_permissive_filtered_kept_contigs	cleaned_long_2031704.1_bin_24_orgin_filtered_kept_contigs	FALSE
cleaned_long_2079076.9_bin_28_permissive_filtered_kept_contigs	cleaned_long_2031704.1_bin_24_orgin_filtered_kept_contigs	FALSE
cleaned_long_2079077.6_bin_52_orgin_filtered_kept_contigs	cleaned_long_ET_0120_V6_bin_57_permissive_filtered_kept_contigs	FALSE
cleaned_long_2079089.9_bin_23_strict_filtered_kept_contigs	cleaned_long_ET_0120_V6_bin_57_permissive_filtered_kept_contigs	FALSE
cleaned_long_ET_0001_V0_bin_57_strict_filtered_kept_contigs	cleaned_long_ET_0255_V0_bin_29_strict_filtered_kept_contigs	FALSE
cleaned_long_ET_0004_V0_bin_51_orgin_filtered_kept_contigs	cleaned_long_2031704.1_bin_24_orgin_filtered_kept_contigs	FALSE
cleaned_long_ET_0004_V6_bin_12_strict_filtered_kept_contigs	cleaned_long_ET_0255_V0_bin_29_strict_filtered_kept_contigs	FALSE
cleaned_long_ET_0009_V6_bin_44_orgin_filtered_kept_contigs	cleaned_long_ET_0255_V0_bin_29_strict_filtered_kept_contigs	FALSE
cleaned_long_ET_0028_V0_bin_4_strict_filtered_kept_contigs	cleaned_long_ET_0160_V6_bin_48_permissive_filtered_kept_contigs	FALSE
cleaned_long_ET_0029_V6_bin_35_strict_filtered_kept_contigs	cleaned_long_ET_0120_V6_bin_57_permissive_filtered_kept_contigs	FALSE
cleaned_long_ET_0042_V0_bin_21_strict_filtered_kept_contigs	cleaned_long_ET_0255_V0_bin_29_strict_filtered_kept_contigs	FALSE
cleaned_long_ET_0059_V6_bin_49_permissive_filtered_kept_contigs	cleaned_long_ET_0255_V0_bin_29_strict_filtered_kept_contigs	FALSE
cleaned_long_ET_0069_V6_bin_9_strict_filtered_kept_contigs	cleaned_long_ET_0255_V0_bin_29_strict_filtered_kept_contigs	FALSE
cleaned_long_ET_0070_V6_bin_57_strict_filtered_kept_contigs	cleaned_long_2031704.1_bin_24_orgin_filtered_kept_contigs	FALSE
cleaned_long_ET_0085_V6_bin_39_permissive_filtered_kept_contigs	cleaned_long_ET_0255_V0_bin_29_strict_filtered_kept_contigs	FALSE
cleaned_long_ET_0088_V6_bin_19_permissive_filtered_kept_contigs	cleaned_long_ET_0120_V6_bin_57_permissive_filtered_kept_contigs	FALSE
cleaned_long_ET_0103_V6_bin_30_permissive_filtered_kept_contigs	cleaned_long_ET_0255_V0_bin_29_strict_filtered_kept_contigs	FALSE
cleaned_long_ET_0108_V6_bin_44_permissive_filtered_kept_contigs	cleaned_long_ET_0160_V6_bin_48_permissive_filtered_kept_contigs	FALSE
cleaned_long_ET_0109_V6_bin_33_orgin_filtered_kept_contigs	cleaned_long_ET_0120_V6_bin_57_permissive_filtered_kept_contigs	FALSE
cleaned_long_ET_0120_V0_bin_20_strict_filtered_kept_contigs	cleaned_long_ET_0120_V6_bin_57_permissive_filtered_kept_contigs	FALSE
cleaned_long_ET_0120_V6_bin_57_permissive_filtered_kept_contigs	cleaned_long_ET_0120_V6_bin_57_permissive_filtered_kept_contigs	TRUE
cleaned_long_ET_0133_V6_bin_80_strict_filtered_kept_contigs	cleaned_long_2031704.1_bin_24_orgin_filtered_kept_contigs	FALSE
cleaned_long_ET_0139_V6_bin_51_strict_filtered_kept_contigs	cleaned_long_ET_0255_V0_bin_29_strict_filtered_kept_contigs	FALSE
cleaned_long_ET_0140_V0_bin_31_strict_filtered_kept_contigs	cleaned_long_ET_0160_V6_bin_48_permissive_filtered_kept_contigs	FALSE
cleaned_long_ET_0146_V0_bin_42_strict_filtered_kept_contigs	cleaned_long_ET_0255_V0_bin_29_strict_filtered_kept_contigs	FALSE
cleaned_long_ET_0151_V6_bin_21_orgin_filtered_kept_contigs	cleaned_long_2031704.1_bin_24_orgin_filtered_kept_contigs	FALSE
cleaned_long_ET_0160_V6_bin_48_permissive_filtered_kept_contigs	cleaned_long_ET_0160_V6_bin_48_permissive_filtered_kept_contigs	TRUE
cleaned_long_ET_0163_V6_bin_21_orgin_filtered_kept_contigs	cleaned_long_ET_0120_V6_bin_57_permissive_filtered_kept_contigs	FALSE
cleaned_long_ET_0178_V6_bin_35_orgin_filtered_kept_contigs	cleaned_long_ET_0120_V6_bin_57_permissive_filtered_kept_contigs	FALSE
cleaned_long_ET_0180_V0_bin_12_orgin_filtered_kept_contigs	cleaned_long_ET_0255_V0_bin_29_strict_filtered_kept_contigs	FALSE
cleaned_long_ET_0186_V0_bin_35_orgin_filtered_kept_contigs	cleaned_long_ET_0255_V0_bin_29_strict_filtered_kept_contigs	FALSE
cleaned_long_ET_0196_V0_bin_30_strict_filtered_kept_contigs	cleaned_long_ET_0120_V6_bin_57_permissive_filtered_kept_contigs	FALSE
cleaned_long_ET_0207_V6_bin_19_strict_filtered_kept_contigs	cleaned_long_2031704.1_bin_24_orgin_filtered_kept_contigs	FALSE
cleaned_long_ET_0211_V6_bin_68_strict_filtered_kept_contigs	cleaned_long_ET_0255_V0_bin_29_strict_filtered_kept_contigs	FALSE
cleaned_long_ET_0218_V0_bin_33_strict_filtered_kept_contigs	cleaned_long_ET_0120_V6_bin_57_permissive_filtered_kept_contigs	FALSE
cleaned_long_ET_0226_V6_bin_9_strict_filtered_kept_contigs	cleaned_long_ET_0255_V0_bin_29_strict_filtered_kept_contigs	FALSE
cleaned_long_ET_0240_V0_bin_17_strict_filtered_kept_contigs	cleaned_long_ET_0255_V0_bin_29_strict_filtered_kept_contigs	FALSE
cleaned_long_ET_0243_V0_bin_10_strict_filtered_kept_contigs	cleaned_long_2031704.1_bin_24_orgin_filtered_kept_contigs	FALSE
cleaned_long_ET_0255_V0_bin_29_strict_filtered_kept_contigs	cleaned_long_ET_0255_V0_bin_29_strict_filtered_kept_contigs	TRUE
cleaned_long_ET_0261_V6_bin_63_strict_filtered_kept_contigs	cleaned_long_ET_0255_V0_bin_29_strict_filtered_kept_contigs	FALSE
cleaned_long_ET_0262_V0_bin_6_orgin_filtered_kept_contigs	cleaned_long_ET_0255_V0_bin_29_strict_filtered_kept_contigs	FALSE
cleaned_long_ET_0267_V6_bin_39_strict_filtered_kept_contigs	cleaned_long_ET_0255_V0_bin_29_strict_filtered_kept_contigs	FALSE
cleaned_long_ET_0275_V0_bin_5_strict_filtered_kept_contigs	cleaned_long_2031704.1_bin_24_orgin_filtered_kept_contigs	FALSE
cleaned_long_ET_0278_V0_bin_21_permissive_filtered_kept_contigs	cleaned_long_2031704.1_bin_24_orgin_filtered_kept_contigs	FALSE
cleaned_long_ET_0278_V6_bin_7_strict_filtered_kept_contigs	cleaned_long_2031704.1_bin_24_orgin_filtered_kept_contigs	FALSE
cleaned_long_ET_0290_V6_bin_47_strict_filtered_kept_contigs	cleaned_long_ET_0255_V0_bin_29_strict_filtered_kept_contigs	FALSE
cleaned_long_ET_0294_V6_bin_3_permissive_filtered_kept_contigs	cleaned_long_ET_0255_V0_bin_29_strict_filtered_kept_contigs	FALSE
cleaned_long_ET_0300_V6_bin_40_strict_filtered_kept_contigs	cleaned_long_ET_0255_V0_bin_29_strict_filtered_kept_contigs	FALSE
cleaned_long_ET_0318_V6_bin_59_strict_filtered_kept_contigs	cleaned_long_ET_0120_V6_bin_57_permissive_filtered_kept_contigs	FALSE
cleaned_long_ET_0330_V6_bin_40_strict_filtered_kept_contigs	cleaned_long_ET_0255_V0_bin_29_strict_filtered_kept_contigs	FALSE
cleaned_long_ET_0339_V6_bin_8_strict_filtered_kept_contigs	cleaned_long_ET_0120_V6_bin_57_permissive_filtered_kept_contigs	FALSE
cleaned_long_ET_0349_V0_bin_24_strict_filtered_kept_contigs	cleaned_long_2031704.1_bin_24_orgin_filtered_kept_contigs	FALSE
cleaned_long_ET_0349_V6_bin_25_orgin_filtered_kept_contigs	cleaned_long_ET_0120_V6_bin_57_permissive_filtered_kept_contigs	FALSE
cleaned_long_ET_0387_V0_bin_47_strict_filtered_kept_contigs	cleaned_long_ET_0160_V6_bin_48_permissive_filtered_kept_contigs	FALSE
cleaned_long_ET_0389_V6_bin_19_orgin_filtered_kept_contigs	cleaned_long_ET_0120_V6_bin_57_permissive_filtered_kept_contigs	FALSE
cleaned_long_ET_0390_V6_bin_18_orgin_filtered_kept_contigs	cleaned_long_ET_0120_V6_bin_57_permissive_filtered_kept_contigs	FALSE
cleaned_long_ET_0405_V0_bin_31_permissive_filtered_kept_contigs	cleaned_long_ET_0255_V0_bin_29_strict_filtered_kept_contigs	FALSE
cleaned_long_ET_0431_V6_bin_48_strict_filtered_kept_contigs	cleaned_long_ET_0120_V6_bin_57_permissive_filtered_kept_contigs	FALSE
cleaned_long_ET_0453_V6_bin_3_strict_filtered_kept_contigs	cleaned_long_ET_0120_V6_bin_57_permissive_filtered_kept_contigs	FALSE
cleaned_long_ET_0479_V6_bin_41_orgin_filtered_kept_contigs	cleaned_long_2031704.1_bin_24_orgin_filtered_kept_contigs	FALSE
cleaned_long_ET_0480_V6_bin_4_strict_filtered_kept_contigs	cleaned_long_ET_0120_V6_bin_57_permissive_filtered_kept_contigs	FALSE
cleaned_long_ET_0482_V0_bin_38_orgin_filtered_kept_contigs	cleaned_long_ET_0255_V0_bin_29_strict_filtered_kept_contigs	FALSE
cleaned_long_ET_0504_V0_bin_18_permissive_filtered_kept_contigs	cleaned_long_2031704.1_bin_24_orgin_filtered_kept_contigs	FALSE
cleaned_long_ET_0504_V6_bin_30_strict_filtered_kept_contigs	cleaned_long_2031704.1_bin_24_orgin_filtered_kept_contigs	FALSE
cleaned_long_ET_0580_V0_bin_59_strict_filtered_kept_contigs	cleaned_long_ET_0255_V0_bin_29_strict_filtered_kept_contigs	FALSE
cleaned_long_ET_284_V6_bin_24_strict_filtered_kept_contigs	cleaned_long_ET_0120_V6_bin_57_permissive_filtered_kept_contigs	FALSE
cleaned_long_ET_285_V0_bin_13_strict_filtered_kept_contigs	cleaned_long_2031704.1_bin_24_orgin_filtered_kept_contigs	FALSE
cleaned_long_2030811.7_bin_14_strict_filtered_kept_contigs	cleaned_long_2030811.7_bin_14_strict_filtered_kept_contigs	TRUE
cleaned_long_2030950.3_bin_58_strict_filtered_kept_contigs	cleaned_long_2030811.7_bin_14_strict_filtered_kept_contigs	FALSE
cleaned_long_2030994.7_bin_32_permissive_filtered_kept_contigs	cleaned_long_2030811.7_bin_14_strict_filtered_kept_contigs	FALSE
cleaned_long_2031036.3_bin_30_strict_filtered_kept_contigs	cleaned_long_2030811.7_bin_14_strict_filtered_kept_contigs	FALSE
cleaned_long_2031460.6_bin_20_strict_filtered_kept_contigs	cleaned_long_2030811.7_bin_14_strict_filtered_kept_contigs	FALSE
cleaned_long_2052916.1_bin_24_orgin_filtered_kept_contigs	cleaned_long_2030811.7_bin_14_strict_filtered_kept_contigs	FALSE
cleaned_long_2053136.2_bin_13_orgin_filtered_kept_contigs	cleaned_long_2030811.7_bin_14_strict_filtered_kept_contigs	FALSE
cleaned_long_2078643.4_bin_28_strict_filtered_kept_contigs	cleaned_long_2030811.7_bin_14_strict_filtered_kept_contigs	FALSE
cleaned_long_2030811.7_bin_15_orgin_filtered_kept_contigs	cleaned_long_ET_0336_V0_bin_28_strict_filtered_kept_contigs	FALSE
cleaned_long_2031049.3_bin_24_strict_filtered_kept_contigs	cleaned_long_ET_0336_V0_bin_28_strict_filtered_kept_contigs	FALSE
cleaned_long_2031132.2_bin_34_strict_filtered_kept_contigs	cleaned_long_ET_0336_V0_bin_28_strict_filtered_kept_contigs	FALSE
cleaned_long_2031165_bin_3_permissive_filtered_kept_contigs	cleaned_long_ET_0336_V0_bin_28_strict_filtered_kept_contigs	FALSE
cleaned_long_2031282.4_bin_33_orgin_filtered_kept_contigs	cleaned_long_ET_0336_V0_bin_28_strict_filtered_kept_contigs	FALSE
cleaned_long_2031377.7_bin_41_strict_filtered_kept_contigs	cleaned_long_ET_0336_V0_bin_28_strict_filtered_kept_contigs	FALSE
cleaned_long_2031501.6_bin_38_orgin_filtered_kept_contigs	cleaned_long_ET_0336_V0_bin_28_strict_filtered_kept_contigs	FALSE
cleaned_long_2031673_bin_14_orgin_filtered_kept_contigs	cleaned_long_ET_0336_V0_bin_28_strict_filtered_kept_contigs	FALSE
cleaned_long_2031708.9_bin_40_orgin_filtered_kept_contigs	cleaned_long_ET_0336_V0_bin_28_strict_filtered_kept_contigs	FALSE
cleaned_long_2052908.6_bin_35_strict_filtered_kept_contigs	cleaned_long_ET_0336_V0_bin_28_strict_filtered_kept_contigs	FALSE
cleaned_long_2052925.3_bin_64_strict_filtered_kept_contigs	cleaned_long_ET_0336_V0_bin_28_strict_filtered_kept_contigs	FALSE
cleaned_long_2052927.7_bin_38_strict_filtered_kept_contigs	cleaned_long_ET_0336_V0_bin_28_strict_filtered_kept_contigs	FALSE
cleaned_long_2053027.3_bin_11_strict_filtered_kept_contigs	cleaned_long_ET_0336_V0_bin_28_strict_filtered_kept_contigs	FALSE
cleaned_long_2053045.7_bin_17_permissive_filtered_kept_contigs	cleaned_long_ET_0336_V0_bin_28_strict_filtered_kept_contigs	FALSE
cleaned_long_2053069.3_bin_5_orgin_filtered_kept_contigs	cleaned_long_ET_0336_V0_bin_28_strict_filtered_kept_contigs	FALSE
cleaned_long_2053171.3_bin_22_orgin_filtered_kept_contigs	cleaned_long_ET_0336_V0_bin_28_strict_filtered_kept_contigs	FALSE
cleaned_long_2053172_bin_34_permissive_filtered_kept_contigs	cleaned_long_ET_0336_V0_bin_28_strict_filtered_kept_contigs	FALSE
cleaned_long_2053356.4_bin_34_orgin_filtered_kept_contigs	cleaned_long_ET_0336_V0_bin_28_strict_filtered_kept_contigs	FALSE
cleaned_long_2079064.6_bin_16_permissive_filtered_kept_contigs	cleaned_long_ET_0336_V0_bin_28_strict_filtered_kept_contigs	FALSE
cleaned_long_2079067.7_bin_23_strict_filtered_kept_contigs	cleaned_long_ET_0336_V0_bin_28_strict_filtered_kept_contigs	FALSE
cleaned_long_ET_0018_V0_bin_40_orgin_filtered_kept_contigs	cleaned_long_ET_0336_V0_bin_28_strict_filtered_kept_contigs	FALSE
cleaned_long_ET_0038_V0_bin_56_orgin_filtered_kept_contigs	cleaned_long_ET_0336_V0_bin_28_strict_filtered_kept_contigs	FALSE
cleaned_long_ET_0045_V0_bin_14_permissive_filtered_kept_contigs	cleaned_long_ET_0336_V0_bin_28_strict_filtered_kept_contigs	FALSE
cleaned_long_ET_0059_V0_bin_22_orgin_filtered_kept_contigs	cleaned_long_ET_0336_V0_bin_28_strict_filtered_kept_contigs	FALSE
cleaned_long_ET_0067_V0_bin_55_strict_filtered_kept_contigs	cleaned_long_ET_0336_V0_bin_28_strict_filtered_kept_contigs	FALSE
cleaned_long_ET_0095_V0_bin_31_orgin_filtered_kept_contigs	cleaned_long_ET_0336_V0_bin_28_strict_filtered_kept_contigs	FALSE
cleaned_long_ET_0141_V0_bin_35_orgin_filtered_kept_contigs	cleaned_long_ET_0336_V0_bin_28_strict_filtered_kept_contigs	FALSE
cleaned_long_ET_0217_V6_bin_65_permissive_filtered_kept_contigs	cleaned_long_ET_0336_V0_bin_28_strict_filtered_kept_contigs	FALSE
cleaned_long_ET_0243_V0_bin_66_orgin_filtered_kept_contigs	cleaned_long_ET_0336_V0_bin_28_strict_filtered_kept_contigs	FALSE
cleaned_long_ET_0277_V0_bin_16_permissive_filtered_kept_contigs	cleaned_long_ET_0336_V0_bin_28_strict_filtered_kept_contigs	FALSE
cleaned_long_ET_0335_V0_bin_29_strict_filtered_kept_contigs	cleaned_long_ET_0336_V0_bin_28_strict_filtered_kept_contigs	FALSE
cleaned_long_ET_0336_V0_bin_28_strict_filtered_kept_contigs	cleaned_long_ET_0336_V0_bin_28_strict_filtered_kept_contigs	TRUE
cleaned_long_ET_0338_V0_bin_66_orgin_filtered_kept_contigs	cleaned_long_ET_0336_V0_bin_28_strict_filtered_kept_contigs	FALSE
cleaned_long_ET_0364_V0_bin_11_strict_filtered_kept_contigs	cleaned_long_ET_0336_V0_bin_28_strict_filtered_kept_contigs	FALSE
cleaned_long_ET_0386_V0_bin_15_orgin_filtered_kept_contigs	cleaned_long_ET_0336_V0_bin_28_strict_filtered_kept_contigs	FALSE
cleaned_long_ET_0387_V0_bin_60_strict_filtered_kept_contigs	cleaned_long_ET_0336_V0_bin_28_strict_filtered_kept_contigs	FALSE
cleaned_long_ET_0390_V0_bin_44_strict_filtered_kept_contigs	cleaned_long_ET_0336_V0_bin_28_strict_filtered_kept_contigs	FALSE
cleaned_long_ET_0485_V0_bin_51_strict_filtered_kept_contigs	cleaned_long_ET_0336_V0_bin_28_strict_filtered_kept_contigs	FALSE
cleaned_long_ET_0498_V0_bin_14_permissive_filtered_kept_contigs	cleaned_long_ET_0336_V0_bin_28_strict_filtered_kept_contigs	FALSE
cleaned_long_ET_0580_V6_bin_41_orgin_filtered_kept_contigs	cleaned_long_ET_0336_V0_bin_28_strict_filtered_kept_contigs	FALSE
cleaned_long_ET_0709_V0_bin_18_orgin_filtered_kept_contigs	cleaned_long_ET_0336_V0_bin_28_strict_filtered_kept_contigs	FALSE
cleaned_long_2030811.7_bin_18_permissive_filtered_kept_contigs	cleaned_long_2030811.7_bin_18_permissive_filtered_kept_contigs	TRUE
cleaned_long_2031320.3_bin_29_orgin_filtered_kept_contigs	cleaned_long_2030811.7_bin_18_permissive_filtered_kept_contigs	FALSE
cleaned_long_2031409.5_bin_45_permissive_filtered_kept_contigs	cleaned_long_2030811.7_bin_18_permissive_filtered_kept_contigs	FALSE
cleaned_long_2053098.3_bin_16_strict_filtered_kept_contigs	cleaned_long_2030811.7_bin_18_permissive_filtered_kept_contigs	FALSE
cleaned_long_2053221.5_bin_52_permissive_filtered_kept_contigs	cleaned_long_2030811.7_bin_18_permissive_filtered_kept_contigs	FALSE
cleaned_long_2030811.7_bin_22_strict_filtered_kept_contigs	cleaned_long_2078738.7_bin_28_strict_filtered_kept_contigs	FALSE
cleaned_long_2031472.9_bin_8_permissive_filtered_kept_contigs	cleaned_long_2078738.7_bin_28_strict_filtered_kept_contigs	FALSE
cleaned_long_2031696.9_bin_33_orgin_filtered_kept_contigs	cleaned_long_2078738.7_bin_28_strict_filtered_kept_contigs	FALSE
cleaned_long_2052893.5_bin_4_permissive_filtered_kept_contigs	cleaned_long_2052893.5_bin_4_permissive_filtered_kept_contigs	TRUE
cleaned_long_2053074.7_bin_6_permissive_filtered_kept_contigs	cleaned_long_2052893.5_bin_4_permissive_filtered_kept_contigs	FALSE
cleaned_long_2053272.7_bin_29_permissive_filtered_kept_contigs	cleaned_long_2078738.7_bin_28_strict_filtered_kept_contigs	FALSE
cleaned_long_2053325_bin_46_strict_filtered_kept_contigs	cleaned_long_2078738.7_bin_28_strict_filtered_kept_contigs	FALSE
cleaned_long_2053382.3_bin_25_strict_filtered_kept_contigs	cleaned_long_2078738.7_bin_28_strict_filtered_kept_contigs	FALSE
cleaned_long_2078738.7_bin_28_strict_filtered_kept_contigs	cleaned_long_2078738.7_bin_28_strict_filtered_kept_contigs	TRUE
cleaned_long_ET_0029_V0_bin_27_permissive_filtered_kept_contigs	cleaned_long_2078738.7_bin_28_strict_filtered_kept_contigs	FALSE
cleaned_long_ET_0084_V6_bin_9_permissive_filtered_kept_contigs	cleaned_long_2078738.7_bin_28_strict_filtered_kept_contigs	FALSE
cleaned_long_2030818.6_bin_15_orgin_filtered_kept_contigs	cleaned_long_2030953.4_bin_8_strict_filtered_kept_contigs	FALSE
cleaned_long_2030892.6_bin_22_orgin_filtered_kept_contigs	cleaned_long_2031117.9_bin_31_orgin_filtered_kept_contigs	FALSE
cleaned_long_2030953.4_bin_8_strict_filtered_kept_contigs	cleaned_long_2030953.4_bin_8_strict_filtered_kept_contigs	TRUE
cleaned_long_2031043.1_bin_24_strict_filtered_kept_contigs	cleaned_long_2030953.4_bin_8_strict_filtered_kept_contigs	FALSE
cleaned_long_2031061.5_bin_29_permissive_filtered_kept_contigs	cleaned_long_2030953.4_bin_8_strict_filtered_kept_contigs	FALSE
cleaned_long_2031117.9_bin_31_orgin_filtered_kept_contigs	cleaned_long_2031117.9_bin_31_orgin_filtered_kept_contigs	TRUE
cleaned_long_2031166.7_bin_37_orgin_filtered_kept_contigs	cleaned_long_2031117.9_bin_31_orgin_filtered_kept_contigs	FALSE
cleaned_long_2031320.3_bin_32_permissive_filtered_kept_contigs	cleaned_long_2031117.9_bin_31_orgin_filtered_kept_contigs	FALSE
cleaned_long_2031471.2_bin_3_strict_filtered_kept_contigs	cleaned_long_2030953.4_bin_8_strict_filtered_kept_contigs	FALSE
cleaned_long_2031476.7_bin_21_strict_filtered_kept_contigs	cleaned_long_2031117.9_bin_31_orgin_filtered_kept_contigs	FALSE
cleaned_long_2031545_bin_15_strict_filtered_kept_contigs	cleaned_long_2031117.9_bin_31_orgin_filtered_kept_contigs	FALSE
cleaned_long_2031647.1_bin_30_orgin_filtered_kept_contigs	cleaned_long_2030953.4_bin_8_strict_filtered_kept_contigs	FALSE
cleaned_long_2031650.1_bin_39_orgin_filtered_kept_contigs	cleaned_long_2030953.4_bin_8_strict_filtered_kept_contigs	FALSE
cleaned_long_2031662.4_bin_4_strict_filtered_kept_contigs	cleaned_long_2030953.4_bin_8_strict_filtered_kept_contigs	FALSE
cleaned_long_2031720.1_bin_29_strict_filtered_kept_contigs	cleaned_long_2031117.9_bin_31_orgin_filtered_kept_contigs	FALSE
cleaned_long_2053064.8_bin_49_strict_filtered_kept_contigs	cleaned_long_2030953.4_bin_8_strict_filtered_kept_contigs	FALSE
cleaned_long_2053118.8_bin_58_strict_filtered_kept_contigs	cleaned_long_2031117.9_bin_31_orgin_filtered_kept_contigs	FALSE
cleaned_long_2053120.1_bin_12_strict_filtered_kept_contigs	cleaned_long_2031117.9_bin_31_orgin_filtered_kept_contigs	FALSE
cleaned_long_2053189.8_bin_39_permissive_filtered_kept_contigs	cleaned_long_2030953.4_bin_8_strict_filtered_kept_contigs	FALSE
cleaned_long_2053197.3_bin_51_orgin_filtered_kept_contigs	cleaned_long_2030953.4_bin_8_strict_filtered_kept_contigs	FALSE
cleaned_long_2053279.6_bin_24_orgin_filtered_kept_contigs	cleaned_long_2030953.4_bin_8_strict_filtered_kept_contigs	FALSE
cleaned_long_2078600.7_bin_35_orgin_filtered_kept_contigs	cleaned_long_2030953.4_bin_8_strict_filtered_kept_contigs	FALSE
cleaned_long_2078618.2_bin_34_orgin_filtered_kept_contigs	cleaned_long_2030953.4_bin_8_strict_filtered_kept_contigs	FALSE
cleaned_long_2078755.4_bin_38_strict_filtered_kept_contigs	cleaned_long_2031117.9_bin_31_orgin_filtered_kept_contigs	FALSE
cleaned_long_2078766_bin_21_orgin_filtered_kept_contigs	cleaned_long_2031117.9_bin_31_orgin_filtered_kept_contigs	FALSE
cleaned_long_ET_0068_V0_bin_42_strict_filtered_kept_contigs	cleaned_long_2031117.9_bin_31_orgin_filtered_kept_contigs	FALSE
cleaned_long_ET_0128_V0_bin_16_orgin_filtered_kept_contigs	cleaned_long_2031117.9_bin_31_orgin_filtered_kept_contigs	FALSE
cleaned_long_ET_0317_V6_bin_48_orgin_filtered_kept_contigs	cleaned_long_2031117.9_bin_31_orgin_filtered_kept_contigs	FALSE
cleaned_long_ET_0350_V6_bin_2_orgin_filtered_kept_contigs	cleaned_long_2031117.9_bin_31_orgin_filtered_kept_contigs	FALSE
cleaned_long_ET_0411_V0_bin_74_orgin_filtered_kept_contigs	cleaned_long_2031117.9_bin_31_orgin_filtered_kept_contigs	FALSE
cleaned_long_ET_0580_V6_bin_22_orgin_filtered_kept_contigs	cleaned_long_2031117.9_bin_31_orgin_filtered_kept_contigs	FALSE
cleaned_long_ET_0760_V6_bin_4_orgin_filtered_kept_contigs	cleaned_long_2031117.9_bin_31_orgin_filtered_kept_contigs	FALSE
cleaned_long_ET_1127_V6_bin_22_orgin_filtered_kept_contigs	cleaned_long_2031117.9_bin_31_orgin_filtered_kept_contigs	FALSE
cleaned_long_2030818.6_bin_16_orgin_filtered_kept_contigs	cleaned_long_ET_0130_V6_bin_13_orgin_filtered_kept_contigs	FALSE
cleaned_long_2030840.7_bin_32_strict_filtered_kept_contigs	cleaned_long_ET_0130_V6_bin_13_orgin_filtered_kept_contigs	FALSE
cleaned_long_2031066_bin_26_orgin_filtered_kept_contigs	cleaned_long_ET_0130_V6_bin_13_orgin_filtered_kept_contigs	FALSE
cleaned_long_2031166.7_bin_41_orgin_filtered_kept_contigs	cleaned_long_ET_0130_V6_bin_13_orgin_filtered_kept_contigs	FALSE
cleaned_long_2031199.5_bin_6_orgin_filtered_kept_contigs	cleaned_long_ET_0130_V6_bin_13_orgin_filtered_kept_contigs	FALSE
cleaned_long_2031241.1_bin_20_orgin_filtered_kept_contigs	cleaned_long_ET_0130_V6_bin_13_orgin_filtered_kept_contigs	FALSE
cleaned_long_2031311.1_bin_53_orgin_filtered_kept_contigs	cleaned_long_ET_0130_V6_bin_13_orgin_filtered_kept_contigs	FALSE
cleaned_long_2031332.6_bin_26_strict_filtered_kept_contigs	cleaned_long_ET_0130_V6_bin_13_orgin_filtered_kept_contigs	FALSE
cleaned_long_2031372.2_bin_6_orgin_filtered_kept_contigs	cleaned_long_ET_0130_V6_bin_13_orgin_filtered_kept_contigs	FALSE
cleaned_long_2031381.4_bin_20_strict_filtered_kept_contigs	cleaned_long_ET_0130_V6_bin_13_orgin_filtered_kept_contigs	FALSE
cleaned_long_2031619.8_bin_42_strict_filtered_kept_contigs	cleaned_long_ET_0130_V6_bin_13_orgin_filtered_kept_contigs	FALSE
cleaned_long_2053045.7_bin_25_orgin_filtered_kept_contigs	cleaned_long_ET_0130_V6_bin_13_orgin_filtered_kept_contigs	FALSE
cleaned_long_2053069.3_bin_11_orgin_filtered_kept_contigs	cleaned_long_ET_0130_V6_bin_13_orgin_filtered_kept_contigs	FALSE
cleaned_long_2053098.3_bin_2_orgin_filtered_kept_contigs	cleaned_long_ET_0130_V6_bin_13_orgin_filtered_kept_contigs	FALSE
cleaned_long_2053204.8_bin_12_orgin_filtered_kept_contigs	cleaned_long_ET_0130_V6_bin_13_orgin_filtered_kept_contigs	FALSE
cleaned_long_2053221.5_bin_41_orgin_filtered_kept_contigs	cleaned_long_ET_0130_V6_bin_13_orgin_filtered_kept_contigs	FALSE
cleaned_long_2053296.3_bin_17_orgin_filtered_kept_contigs	cleaned_long_ET_0130_V6_bin_13_orgin_filtered_kept_contigs	FALSE
cleaned_long_2053325_bin_54_orgin_filtered_kept_contigs	cleaned_long_ET_0130_V6_bin_13_orgin_filtered_kept_contigs	FALSE
cleaned_long_2053350.2_bin_4_orgin_filtered_kept_contigs	cleaned_long_ET_0130_V6_bin_13_orgin_filtered_kept_contigs	FALSE
cleaned_long_2053356.4_bin_29_orgin_filtered_kept_contigs	cleaned_long_ET_0130_V6_bin_13_orgin_filtered_kept_contigs	FALSE
cleaned_long_2078829.2_bin_14_orgin_filtered_kept_contigs	cleaned_long_ET_0130_V6_bin_13_orgin_filtered_kept_contigs	FALSE
cleaned_long_2078831.5_bin_28_orgin_filtered_kept_contigs	cleaned_long_ET_0130_V6_bin_13_orgin_filtered_kept_contigs	FALSE
cleaned_long_ET_0009_V0_bin_38_orgin_filtered_kept_contigs	cleaned_long_ET_0130_V6_bin_13_orgin_filtered_kept_contigs	FALSE
cleaned_long_ET_0009_V6_bin_37_orgin_filtered_kept_contigs	cleaned_long_ET_0130_V6_bin_13_orgin_filtered_kept_contigs	FALSE
cleaned_long_ET_0013_V0_bin_7_orgin_filtered_kept_contigs	cleaned_long_ET_0130_V6_bin_13_orgin_filtered_kept_contigs	FALSE
cleaned_long_ET_0013_V6_bin_57_orgin_filtered_kept_contigs	cleaned_long_ET_0130_V6_bin_13_orgin_filtered_kept_contigs	FALSE
cleaned_long_ET_0028_V0_bin_3_orgin_filtered_kept_contigs	cleaned_long_ET_0130_V6_bin_13_orgin_filtered_kept_contigs	FALSE
cleaned_long_ET_0028_V6_bin_49_orgin_filtered_kept_contigs	cleaned_long_ET_0130_V6_bin_13_orgin_filtered_kept_contigs	FALSE
cleaned_long_ET_0031_V6_bin_24_orgin_filtered_kept_contigs	cleaned_long_ET_0130_V6_bin_13_orgin_filtered_kept_contigs	FALSE
cleaned_long_ET_0032_V0_bin_46_orgin_filtered_kept_contigs	cleaned_long_ET_0130_V6_bin_13_orgin_filtered_kept_contigs	FALSE
cleaned_long_ET_0032_V6_bin_5_orgin_filtered_kept_contigs	cleaned_long_ET_0130_V6_bin_13_orgin_filtered_kept_contigs	FALSE
cleaned_long_ET_0036_V0_bin_63_orgin_filtered_kept_contigs	cleaned_long_ET_0130_V6_bin_13_orgin_filtered_kept_contigs	FALSE
cleaned_long_ET_0036_V6_bin_6_orgin_filtered_kept_contigs	cleaned_long_ET_0130_V6_bin_13_orgin_filtered_kept_contigs	FALSE
cleaned_long_ET_0041_V0_bin_60_orgin_filtered_kept_contigs	cleaned_long_ET_0130_V6_bin_13_orgin_filtered_kept_contigs	FALSE
cleaned_long_ET_0045_V0_bin_19_strict_filtered_kept_contigs	cleaned_long_ET_0130_V6_bin_13_orgin_filtered_kept_contigs	FALSE
cleaned_long_ET_0050_V6_bin_18_orgin_filtered_kept_contigs	cleaned_long_ET_0130_V6_bin_13_orgin_filtered_kept_contigs	FALSE
cleaned_long_ET_0052_V0_bin_33_orgin_filtered_kept_contigs	cleaned_long_ET_0130_V6_bin_13_orgin_filtered_kept_contigs	FALSE
cleaned_long_ET_0057_V0_bin_27_orgin_filtered_kept_contigs	cleaned_long_ET_0130_V6_bin_13_orgin_filtered_kept_contigs	FALSE
cleaned_long_ET_0057_V6_bin_13_orgin_filtered_kept_contigs	cleaned_long_ET_0130_V6_bin_13_orgin_filtered_kept_contigs	FALSE
cleaned_long_ET_0067_V6_bin_11_orgin_filtered_kept_contigs	cleaned_long_ET_0130_V6_bin_13_orgin_filtered_kept_contigs	FALSE
cleaned_long_ET_0075_V0_bin_17_orgin_filtered_kept_contigs	cleaned_long_ET_0130_V6_bin_13_orgin_filtered_kept_contigs	FALSE
cleaned_long_ET_0075_V6_bin_20_orgin_filtered_kept_contigs	cleaned_long_ET_0130_V6_bin_13_orgin_filtered_kept_contigs	FALSE
cleaned_long_ET_0080_V0_bin_3_strict_filtered_kept_contigs	cleaned_long_ET_0130_V6_bin_13_orgin_filtered_kept_contigs	FALSE
cleaned_long_ET_0095_V0_bin_5_orgin_filtered_kept_contigs	cleaned_long_ET_0130_V6_bin_13_orgin_filtered_kept_contigs	FALSE
cleaned_long_ET_0099_V0_bin_3_orgin_filtered_kept_contigs	cleaned_long_ET_0130_V6_bin_13_orgin_filtered_kept_contigs	FALSE
cleaned_long_ET_0108_V6_bin_40_orgin_filtered_kept_contigs	cleaned_long_ET_0130_V6_bin_13_orgin_filtered_kept_contigs	FALSE
cleaned_long_ET_0110_V0_bin_48_orgin_filtered_kept_contigs	cleaned_long_ET_0130_V6_bin_13_orgin_filtered_kept_contigs	FALSE
cleaned_long_ET_0113_V6_bin_52_orgin_filtered_kept_contigs	cleaned_long_ET_0130_V6_bin_13_orgin_filtered_kept_contigs	FALSE
cleaned_long_ET_0115_V0_bin_23_orgin_filtered_kept_contigs	cleaned_long_ET_0130_V6_bin_13_orgin_filtered_kept_contigs	FALSE
cleaned_long_ET_0128_V0_bin_24_orgin_filtered_kept_contigs	cleaned_long_ET_0130_V6_bin_13_orgin_filtered_kept_contigs	FALSE
cleaned_long_ET_0130_V0_bin_33_orgin_filtered_kept_contigs	cleaned_long_ET_0130_V6_bin_13_orgin_filtered_kept_contigs	FALSE
cleaned_long_ET_0130_V6_bin_13_orgin_filtered_kept_contigs	cleaned_long_ET_0130_V6_bin_13_orgin_filtered_kept_contigs	TRUE
cleaned_long_ET_0132_V6_bin_7_orgin_filtered_kept_contigs	cleaned_long_ET_0130_V6_bin_13_orgin_filtered_kept_contigs	FALSE
cleaned_long_ET_0133_V0_bin_33_orgin_filtered_kept_contigs	cleaned_long_ET_0130_V6_bin_13_orgin_filtered_kept_contigs	FALSE
cleaned_long_ET_0136_V0_bin_32_orgin_filtered_kept_contigs	cleaned_long_ET_0130_V6_bin_13_orgin_filtered_kept_contigs	FALSE
cleaned_long_ET_0139_V0_bin_30_orgin_filtered_kept_contigs	cleaned_long_ET_0130_V6_bin_13_orgin_filtered_kept_contigs	FALSE
cleaned_long_ET_0140_V0_bin_51_orgin_filtered_kept_contigs	cleaned_long_ET_0130_V6_bin_13_orgin_filtered_kept_contigs	FALSE
cleaned_long_ET_0140_V6_bin_28_orgin_filtered_kept_contigs	cleaned_long_ET_0130_V6_bin_13_orgin_filtered_kept_contigs	FALSE
cleaned_long_ET_0141_V0_bin_10_orgin_filtered_kept_contigs	cleaned_long_ET_0130_V6_bin_13_orgin_filtered_kept_contigs	FALSE
cleaned_long_ET_0144_V0_bin_41_orgin_filtered_kept_contigs	cleaned_long_ET_0130_V6_bin_13_orgin_filtered_kept_contigs	FALSE
cleaned_long_ET_0146_V0_bin_16_orgin_filtered_kept_contigs	cleaned_long_ET_0130_V6_bin_13_orgin_filtered_kept_contigs	FALSE
cleaned_long_ET_0148_V0_bin_1_orgin_filtered_kept_contigs	cleaned_long_ET_0130_V6_bin_13_orgin_filtered_kept_contigs	FALSE
cleaned_long_ET_0150_V0_bin_10_orgin_filtered_kept_contigs	cleaned_long_ET_0130_V6_bin_13_orgin_filtered_kept_contigs	FALSE
cleaned_long_ET_0151_V0_bin_38_orgin_filtered_kept_contigs	cleaned_long_ET_0130_V6_bin_13_orgin_filtered_kept_contigs	FALSE
cleaned_long_ET_0153_V0_bin_39_orgin_filtered_kept_contigs	cleaned_long_ET_0130_V6_bin_13_orgin_filtered_kept_contigs	FALSE
cleaned_long_ET_0175_V0_bin_17_orgin_filtered_kept_contigs	cleaned_long_ET_0130_V6_bin_13_orgin_filtered_kept_contigs	FALSE
cleaned_long_ET_0175_V6_bin_61_strict_filtered_kept_contigs	cleaned_long_ET_0130_V6_bin_13_orgin_filtered_kept_contigs	FALSE
cleaned_long_ET_0176_V6_bin_4_orgin_filtered_kept_contigs	cleaned_long_ET_0130_V6_bin_13_orgin_filtered_kept_contigs	FALSE
cleaned_long_ET_0180_V6_bin_17_orgin_filtered_kept_contigs	cleaned_long_ET_0130_V6_bin_13_orgin_filtered_kept_contigs	FALSE
cleaned_long_ET_0181_V6_bin_4_orgin_filtered_kept_contigs	cleaned_long_ET_0130_V6_bin_13_orgin_filtered_kept_contigs	FALSE
cleaned_long_ET_0201_V0_bin_11_orgin_filtered_kept_contigs	cleaned_long_ET_0130_V6_bin_13_orgin_filtered_kept_contigs	FALSE
cleaned_long_ET_0201_V6_bin_7_orgin_filtered_kept_contigs	cleaned_long_ET_0130_V6_bin_13_orgin_filtered_kept_contigs	FALSE
cleaned_long_ET_0206_V0_bin_35_strict_filtered_kept_contigs	cleaned_long_ET_0130_V6_bin_13_orgin_filtered_kept_contigs	FALSE
cleaned_long_ET_0214_V0_bin_15_orgin_filtered_kept_contigs	cleaned_long_ET_0130_V6_bin_13_orgin_filtered_kept_contigs	FALSE
cleaned_long_ET_0217_V0_bin_74_strict_filtered_kept_contigs	cleaned_long_ET_0130_V6_bin_13_orgin_filtered_kept_contigs	FALSE
cleaned_long_ET_0217_V6_bin_39_permissive_filtered_kept_contigs	cleaned_long_ET_0130_V6_bin_13_orgin_filtered_kept_contigs	FALSE
cleaned_long_ET_0218_V0_bin_4_orgin_filtered_kept_contigs	cleaned_long_ET_0130_V6_bin_13_orgin_filtered_kept_contigs	FALSE
cleaned_long_ET_0218_V6_bin_40_orgin_filtered_kept_contigs	cleaned_long_ET_0130_V6_bin_13_orgin_filtered_kept_contigs	FALSE
cleaned_long_ET_0220_V0_bin_13_orgin_filtered_kept_contigs	cleaned_long_ET_0130_V6_bin_13_orgin_filtered_kept_contigs	FALSE
cleaned_long_ET_0221_V0_bin_15_orgin_filtered_kept_contigs	cleaned_long_ET_0130_V6_bin_13_orgin_filtered_kept_contigs	FALSE
cleaned_long_ET_0223_V6_bin_7_orgin_filtered_kept_contigs	cleaned_long_ET_0130_V6_bin_13_orgin_filtered_kept_contigs	FALSE
cleaned_long_ET_0225_V6_bin_62_strict_filtered_kept_contigs	cleaned_long_ET_0130_V6_bin_13_orgin_filtered_kept_contigs	FALSE
cleaned_long_ET_0230_V6_bin_52_orgin_filtered_kept_contigs	cleaned_long_ET_0130_V6_bin_13_orgin_filtered_kept_contigs	FALSE
cleaned_long_ET_0236_V0_bin_37_permissive_filtered_kept_contigs	cleaned_long_ET_0130_V6_bin_13_orgin_filtered_kept_contigs	FALSE
cleaned_long_ET_0236_V6_bin_12_orgin_filtered_kept_contigs	cleaned_long_ET_0130_V6_bin_13_orgin_filtered_kept_contigs	FALSE
cleaned_long_ET_0243_V0_bin_32_orgin_filtered_kept_contigs	cleaned_long_ET_0130_V6_bin_13_orgin_filtered_kept_contigs	FALSE
cleaned_long_ET_0243_V6_bin_38_orgin_filtered_kept_contigs	cleaned_long_ET_0130_V6_bin_13_orgin_filtered_kept_contigs	FALSE
cleaned_long_ET_0252_V0_bin_19_orgin_filtered_kept_contigs	cleaned_long_ET_0130_V6_bin_13_orgin_filtered_kept_contigs	FALSE
cleaned_long_ET_0255_V0_bin_50_orgin_filtered_kept_contigs	cleaned_long_ET_0130_V6_bin_13_orgin_filtered_kept_contigs	FALSE
cleaned_long_ET_0260_V6_bin_49_orgin_filtered_kept_contigs	cleaned_long_ET_0130_V6_bin_13_orgin_filtered_kept_contigs	FALSE
cleaned_long_ET_0262_V6_bin_44_strict_filtered_kept_contigs	cleaned_long_ET_0130_V6_bin_13_orgin_filtered_kept_contigs	FALSE
cleaned_long_ET_0267_V0_bin_45_orgin_filtered_kept_contigs	cleaned_long_ET_0130_V6_bin_13_orgin_filtered_kept_contigs	FALSE
cleaned_long_ET_0270_V6_bin_62_orgin_filtered_kept_contigs	cleaned_long_ET_0130_V6_bin_13_orgin_filtered_kept_contigs	FALSE
cleaned_long_ET_0275_V0_bin_60_orgin_filtered_kept_contigs	cleaned_long_ET_0130_V6_bin_13_orgin_filtered_kept_contigs	FALSE
cleaned_long_ET_0277_V0_bin_3_orgin_filtered_kept_contigs	cleaned_long_ET_0130_V6_bin_13_orgin_filtered_kept_contigs	FALSE
cleaned_long_ET_0277_V6_bin_8_orgin_filtered_kept_contigs	cleaned_long_ET_0130_V6_bin_13_orgin_filtered_kept_contigs	FALSE
cleaned_long_ET_0282_V0_bin_31_orgin_filtered_kept_contigs	cleaned_long_ET_0130_V6_bin_13_orgin_filtered_kept_contigs	FALSE
cleaned_long_ET_0282_V6_bin_48_orgin_filtered_kept_contigs	cleaned_long_ET_0130_V6_bin_13_orgin_filtered_kept_contigs	FALSE
cleaned_long_ET_0290_V0_bin_53_orgin_filtered_kept_contigs	cleaned_long_ET_0130_V6_bin_13_orgin_filtered_kept_contigs	FALSE
cleaned_long_ET_0290_V6_bin_35_strict_filtered_kept_contigs	cleaned_long_ET_0130_V6_bin_13_orgin_filtered_kept_contigs	FALSE
cleaned_long_ET_0294_V6_bin_11_orgin_filtered_kept_contigs	cleaned_long_ET_0130_V6_bin_13_orgin_filtered_kept_contigs	FALSE
cleaned_long_ET_0296_V0_bin_52_orgin_filtered_kept_contigs	cleaned_long_ET_0130_V6_bin_13_orgin_filtered_kept_contigs	FALSE
cleaned_long_ET_0296_V6_bin_47_orgin_filtered_kept_contigs	cleaned_long_ET_0130_V6_bin_13_orgin_filtered_kept_contigs	FALSE
cleaned_long_ET_0302_V0_bin_15_strict_filtered_kept_contigs	cleaned_long_ET_0130_V6_bin_13_orgin_filtered_kept_contigs	FALSE
cleaned_long_ET_0307_V6_bin_28_orgin_filtered_kept_contigs	cleaned_long_ET_0130_V6_bin_13_orgin_filtered_kept_contigs	FALSE
cleaned_long_ET_0312_V0_bin_54_orgin_filtered_kept_contigs	cleaned_long_ET_0130_V6_bin_13_orgin_filtered_kept_contigs	FALSE
cleaned_long_ET_0312_V6_bin_25_strict_filtered_kept_contigs	cleaned_long_ET_0130_V6_bin_13_orgin_filtered_kept_contigs	FALSE
cleaned_long_ET_0318_V6_bin_5_strict_filtered_kept_contigs	cleaned_long_ET_0130_V6_bin_13_orgin_filtered_kept_contigs	FALSE
cleaned_long_ET_0321_V0_bin_15_orgin_filtered_kept_contigs	cleaned_long_ET_0130_V6_bin_13_orgin_filtered_kept_contigs	FALSE
cleaned_long_ET_0324_V6_bin_9_orgin_filtered_kept_contigs	cleaned_long_ET_0130_V6_bin_13_orgin_filtered_kept_contigs	FALSE
cleaned_long_ET_0327_V6_bin_61_orgin_filtered_kept_contigs	cleaned_long_ET_0130_V6_bin_13_orgin_filtered_kept_contigs	FALSE
cleaned_long_ET_0328_V0_bin_43_orgin_filtered_kept_contigs	cleaned_long_ET_0130_V6_bin_13_orgin_filtered_kept_contigs	FALSE
cleaned_long_ET_0328_V6_bin_8_orgin_filtered_kept_contigs	cleaned_long_ET_0130_V6_bin_13_orgin_filtered_kept_contigs	FALSE
cleaned_long_ET_0329_V0_bin_28_strict_filtered_kept_contigs	cleaned_long_ET_0130_V6_bin_13_orgin_filtered_kept_contigs	FALSE
cleaned_long_ET_0335_V0_bin_38_orgin_filtered_kept_contigs	cleaned_long_ET_0130_V6_bin_13_orgin_filtered_kept_contigs	FALSE
cleaned_long_ET_0335_V6_bin_11_orgin_filtered_kept_contigs	cleaned_long_ET_0130_V6_bin_13_orgin_filtered_kept_contigs	FALSE
cleaned_long_ET_0337_V0_bin_6_orgin_filtered_kept_contigs	cleaned_long_ET_0130_V6_bin_13_orgin_filtered_kept_contigs	FALSE
cleaned_long_ET_0338_V6_bin_82_orgin_filtered_kept_contigs	cleaned_long_ET_0130_V6_bin_13_orgin_filtered_kept_contigs	FALSE
cleaned_long_ET_0339_V0_bin_38_orgin_filtered_kept_contigs	cleaned_long_ET_0130_V6_bin_13_orgin_filtered_kept_contigs	FALSE
cleaned_long_ET_0339_V6_bin_6_orgin_filtered_kept_contigs	cleaned_long_ET_0130_V6_bin_13_orgin_filtered_kept_contigs	FALSE
cleaned_long_ET_0340_V6_bin_7_strict_filtered_kept_contigs	cleaned_long_ET_0130_V6_bin_13_orgin_filtered_kept_contigs	FALSE
cleaned_long_ET_0343_V6_bin_22_orgin_filtered_kept_contigs	cleaned_long_ET_0130_V6_bin_13_orgin_filtered_kept_contigs	FALSE
cleaned_long_ET_0344_V0_bin_48_orgin_filtered_kept_contigs	cleaned_long_ET_0130_V6_bin_13_orgin_filtered_kept_contigs	FALSE
cleaned_long_ET_0344_V6_bin_32_orgin_filtered_kept_contigs	cleaned_long_ET_0130_V6_bin_13_orgin_filtered_kept_contigs	FALSE
cleaned_long_ET_0345_V0_bin_32_strict_filtered_kept_contigs	cleaned_long_ET_0130_V6_bin_13_orgin_filtered_kept_contigs	FALSE
cleaned_long_ET_0345_V6_bin_52_orgin_filtered_kept_contigs	cleaned_long_ET_0130_V6_bin_13_orgin_filtered_kept_contigs	FALSE
cleaned_long_ET_0346_V0_bin_84_orgin_filtered_kept_contigs	cleaned_long_ET_0130_V6_bin_13_orgin_filtered_kept_contigs	FALSE
cleaned_long_ET_0349_V0_bin_10_orgin_filtered_kept_contigs	cleaned_long_ET_0130_V6_bin_13_orgin_filtered_kept_contigs	FALSE
cleaned_long_ET_0352_V6_bin_18_orgin_filtered_kept_contigs	cleaned_long_ET_0130_V6_bin_13_orgin_filtered_kept_contigs	FALSE
cleaned_long_ET_0360_V6_bin_29_strict_filtered_kept_contigs	cleaned_long_ET_0130_V6_bin_13_orgin_filtered_kept_contigs	FALSE
cleaned_long_ET_0361_V6_bin_20_orgin_filtered_kept_contigs	cleaned_long_ET_0130_V6_bin_13_orgin_filtered_kept_contigs	FALSE
cleaned_long_ET_0364_V0_bin_22_orgin_filtered_kept_contigs	cleaned_long_ET_0130_V6_bin_13_orgin_filtered_kept_contigs	FALSE
cleaned_long_ET_0364_V6_bin_37_orgin_filtered_kept_contigs	cleaned_long_ET_0130_V6_bin_13_orgin_filtered_kept_contigs	FALSE
cleaned_long_ET_0369_V0_bin_59_orgin_filtered_kept_contigs	cleaned_long_ET_0130_V6_bin_13_orgin_filtered_kept_contigs	FALSE
cleaned_long_ET_0369_V6_bin_22_orgin_filtered_kept_contigs	cleaned_long_ET_0130_V6_bin_13_orgin_filtered_kept_contigs	FALSE
cleaned_long_ET_0370_V0_bin_1_orgin_filtered_kept_contigs	cleaned_long_ET_0130_V6_bin_13_orgin_filtered_kept_contigs	FALSE
cleaned_long_ET_0371_V0_bin_3_orgin_filtered_kept_contigs	cleaned_long_ET_0130_V6_bin_13_orgin_filtered_kept_contigs	FALSE
cleaned_long_ET_0371_V6_bin_41_orgin_filtered_kept_contigs	cleaned_long_ET_0130_V6_bin_13_orgin_filtered_kept_contigs	FALSE
cleaned_long_ET_0372_V0_bin_2_orgin_filtered_kept_contigs	cleaned_long_ET_0130_V6_bin_13_orgin_filtered_kept_contigs	FALSE
cleaned_long_ET_0379_V6_bin_2_orgin_filtered_kept_contigs	cleaned_long_ET_0130_V6_bin_13_orgin_filtered_kept_contigs	FALSE
cleaned_long_ET_0380_V0_bin_24_orgin_filtered_kept_contigs	cleaned_long_ET_0130_V6_bin_13_orgin_filtered_kept_contigs	FALSE
cleaned_long_ET_0380_V6_bin_64_orgin_filtered_kept_contigs	cleaned_long_ET_0130_V6_bin_13_orgin_filtered_kept_contigs	FALSE
cleaned_long_ET_0382_V0_bin_43_orgin_filtered_kept_contigs	cleaned_long_ET_0130_V6_bin_13_orgin_filtered_kept_contigs	FALSE
cleaned_long_ET_0385_V6_bin_49_orgin_filtered_kept_contigs	cleaned_long_ET_0130_V6_bin_13_orgin_filtered_kept_contigs	FALSE
cleaned_long_ET_0386_V0_bin_1_orgin_filtered_kept_contigs	cleaned_long_ET_0130_V6_bin_13_orgin_filtered_kept_contigs	FALSE
cleaned_long_ET_0386_V6_bin_34_orgin_filtered_kept_contigs	cleaned_long_ET_0130_V6_bin_13_orgin_filtered_kept_contigs	FALSE
cleaned_long_ET_0390_V0_bin_13_orgin_filtered_kept_contigs	cleaned_long_ET_0130_V6_bin_13_orgin_filtered_kept_contigs	FALSE
cleaned_long_ET_0390_V6_bin_36_orgin_filtered_kept_contigs	cleaned_long_ET_0130_V6_bin_13_orgin_filtered_kept_contigs	FALSE
cleaned_long_ET_0407_V0_bin_39_orgin_filtered_kept_contigs	cleaned_long_ET_0130_V6_bin_13_orgin_filtered_kept_contigs	FALSE
cleaned_long_ET_0409_V0_bin_69_orgin_filtered_kept_contigs	cleaned_long_ET_0130_V6_bin_13_orgin_filtered_kept_contigs	FALSE
cleaned_long_ET_0409_V6_bin_16_orgin_filtered_kept_contigs	cleaned_long_ET_0130_V6_bin_13_orgin_filtered_kept_contigs	FALSE
cleaned_long_ET_0411_V0_bin_69_orgin_filtered_kept_contigs	cleaned_long_ET_0130_V6_bin_13_orgin_filtered_kept_contigs	FALSE
cleaned_long_ET_0420_V6_bin_16_strict_filtered_kept_contigs	cleaned_long_ET_0130_V6_bin_13_orgin_filtered_kept_contigs	FALSE
cleaned_long_ET_0426_V0_bin_47_orgin_filtered_kept_contigs	cleaned_long_ET_0130_V6_bin_13_orgin_filtered_kept_contigs	FALSE
cleaned_long_ET_0429_V6_bin_9_orgin_filtered_kept_contigs	cleaned_long_ET_0130_V6_bin_13_orgin_filtered_kept_contigs	FALSE
cleaned_long_ET_0431_V0_bin_66_orgin_filtered_kept_contigs	cleaned_long_ET_0130_V6_bin_13_orgin_filtered_kept_contigs	FALSE
cleaned_long_ET_0431_V6_bin_2_orgin_filtered_kept_contigs	cleaned_long_ET_0130_V6_bin_13_orgin_filtered_kept_contigs	FALSE
cleaned_long_ET_0433_V0_bin_43_orgin_filtered_kept_contigs	cleaned_long_ET_0130_V6_bin_13_orgin_filtered_kept_contigs	FALSE
cleaned_long_ET_0433_V6_bin_43_orgin_filtered_kept_contigs	cleaned_long_ET_0130_V6_bin_13_orgin_filtered_kept_contigs	FALSE
cleaned_long_ET_0434_V0_bin_24_orgin_filtered_kept_contigs	cleaned_long_ET_0130_V6_bin_13_orgin_filtered_kept_contigs	FALSE
cleaned_long_ET_0437_V0_bin_16_orgin_filtered_kept_contigs	cleaned_long_ET_0130_V6_bin_13_orgin_filtered_kept_contigs	FALSE
cleaned_long_ET_0447_V0_bin_47_orgin_filtered_kept_contigs	cleaned_long_ET_0130_V6_bin_13_orgin_filtered_kept_contigs	FALSE
cleaned_long_ET_0447_V6_bin_17_orgin_filtered_kept_contigs	cleaned_long_ET_0130_V6_bin_13_orgin_filtered_kept_contigs	FALSE
cleaned_long_ET_0448_V6_bin_83_strict_filtered_kept_contigs	cleaned_long_ET_0130_V6_bin_13_orgin_filtered_kept_contigs	FALSE
cleaned_long_ET_0450_V0_bin_49_strict_filtered_kept_contigs	cleaned_long_ET_0130_V6_bin_13_orgin_filtered_kept_contigs	FALSE
cleaned_long_ET_0452_V6_bin_23_orgin_filtered_kept_contigs	cleaned_long_ET_0130_V6_bin_13_orgin_filtered_kept_contigs	FALSE
cleaned_long_ET_0453_V0_bin_18_orgin_filtered_kept_contigs	cleaned_long_ET_0130_V6_bin_13_orgin_filtered_kept_contigs	FALSE
cleaned_long_ET_0456_V6_bin_13_orgin_filtered_kept_contigs	cleaned_long_ET_0130_V6_bin_13_orgin_filtered_kept_contigs	FALSE
cleaned_long_ET_0457_V0_bin_21_strict_filtered_kept_contigs	cleaned_long_ET_0130_V6_bin_13_orgin_filtered_kept_contigs	FALSE
cleaned_long_ET_0457_V6_bin_59_orgin_filtered_kept_contigs	cleaned_long_ET_0130_V6_bin_13_orgin_filtered_kept_contigs	FALSE
cleaned_long_ET_0463_V6_bin_18_strict_filtered_kept_contigs	cleaned_long_ET_0130_V6_bin_13_orgin_filtered_kept_contigs	FALSE
cleaned_long_ET_0477_V0_bin_22_strict_filtered_kept_contigs	cleaned_long_ET_0130_V6_bin_13_orgin_filtered_kept_contigs	FALSE
cleaned_long_ET_0478_V6_bin_5_orgin_filtered_kept_contigs	cleaned_long_ET_0130_V6_bin_13_orgin_filtered_kept_contigs	FALSE
cleaned_long_ET_0484_V0_bin_18_orgin_filtered_kept_contigs	cleaned_long_ET_0130_V6_bin_13_orgin_filtered_kept_contigs	FALSE
cleaned_long_ET_0489_V6_bin_40_orgin_filtered_kept_contigs	cleaned_long_ET_0130_V6_bin_13_orgin_filtered_kept_contigs	FALSE
cleaned_long_ET_0492_V0_bin_57_orgin_filtered_kept_contigs	cleaned_long_ET_0130_V6_bin_13_orgin_filtered_kept_contigs	FALSE
cleaned_long_ET_0492_V6_bin_10_orgin_filtered_kept_contigs	cleaned_long_ET_0130_V6_bin_13_orgin_filtered_kept_contigs	FALSE
cleaned_long_ET_0496_V0_bin_4_orgin_filtered_kept_contigs	cleaned_long_ET_0130_V6_bin_13_orgin_filtered_kept_contigs	FALSE
cleaned_long_ET_0496_V6_bin_1_orgin_filtered_kept_contigs	cleaned_long_ET_0130_V6_bin_13_orgin_filtered_kept_contigs	FALSE
cleaned_long_ET_0498_V6_bin_14_orgin_filtered_kept_contigs	cleaned_long_ET_0130_V6_bin_13_orgin_filtered_kept_contigs	FALSE
cleaned_long_ET_0505_V0_bin_86_orgin_filtered_kept_contigs	cleaned_long_ET_0130_V6_bin_13_orgin_filtered_kept_contigs	FALSE
cleaned_long_ET_0505_V6_bin_13_orgin_filtered_kept_contigs	cleaned_long_ET_0130_V6_bin_13_orgin_filtered_kept_contigs	FALSE
cleaned_long_ET_0580_V0_bin_50_strict_filtered_kept_contigs	cleaned_long_ET_0130_V6_bin_13_orgin_filtered_kept_contigs	FALSE
cleaned_long_ET_0617_V0_bin_39_orgin_filtered_kept_contigs	cleaned_long_ET_0130_V6_bin_13_orgin_filtered_kept_contigs	FALSE
cleaned_long_ET_0617_V6_bin_36_orgin_filtered_kept_contigs	cleaned_long_ET_0130_V6_bin_13_orgin_filtered_kept_contigs	FALSE
cleaned_long_ET_0708_V6_bin_59_orgin_filtered_kept_contigs	cleaned_long_ET_0130_V6_bin_13_orgin_filtered_kept_contigs	FALSE
cleaned_long_ET_0760_V6_bin_34_orgin_filtered_kept_contigs	cleaned_long_ET_0130_V6_bin_13_orgin_filtered_kept_contigs	FALSE
cleaned_long_ET_1127_V0_bin_50_orgin_filtered_kept_contigs	cleaned_long_ET_0130_V6_bin_13_orgin_filtered_kept_contigs	FALSE
cleaned_long_ET_284_V0_bin_13_orgin_filtered_kept_contigs	cleaned_long_ET_0130_V6_bin_13_orgin_filtered_kept_contigs	FALSE
cleaned_long_2030818.6_bin_18_permissive_filtered_kept_contigs	cleaned_long_ET_0312_V6_bin_32_strict_filtered_kept_contigs	FALSE
cleaned_long_2031061.5_bin_17_orgin_filtered_kept_contigs	cleaned_long_ET_0312_V6_bin_32_strict_filtered_kept_contigs	FALSE
cleaned_long_2053321.2_bin_25_strict_filtered_kept_contigs	cleaned_long_ET_0312_V6_bin_32_strict_filtered_kept_contigs	FALSE
cleaned_long_2053354_bin_59_permissive_filtered_kept_contigs	cleaned_long_ET_0312_V6_bin_32_strict_filtered_kept_contigs	FALSE
cleaned_long_2079086.8_bin_51_permissive_filtered_kept_contigs	cleaned_long_ET_0312_V6_bin_32_strict_filtered_kept_contigs	FALSE
cleaned_long_ET_0312_V0_bin_18_orgin_filtered_kept_contigs	cleaned_long_ET_0312_V6_bin_32_strict_filtered_kept_contigs	FALSE
cleaned_long_ET_0312_V6_bin_32_strict_filtered_kept_contigs	cleaned_long_ET_0312_V6_bin_32_strict_filtered_kept_contigs	TRUE
cleaned_long_ET_0317_V6_bin_18_permissive_filtered_kept_contigs	cleaned_long_ET_0312_V6_bin_32_strict_filtered_kept_contigs	FALSE
cleaned_long_ET_0326_V6_bin_76_permissive_filtered_kept_contigs	cleaned_long_ET_0312_V6_bin_32_strict_filtered_kept_contigs	FALSE
cleaned_long_2030818.6_bin_22_orgin_filtered_kept_contigs	cleaned_long_2030818.6_bin_22_orgin_filtered_kept_contigs	TRUE
cleaned_long_2030825.4_bin_49_orgin_filtered_kept_contigs	cleaned_long_2030825.4_bin_49_orgin_filtered_kept_contigs	TRUE
cleaned_long_2030910.7_bin_79_permissive_filtered_kept_contigs	cleaned_long_2030910.7_bin_79_permissive_filtered_kept_contigs	TRUE
cleaned_long_2030925.1_bin_51_strict_filtered_kept_contigs	cleaned_long_2030910.7_bin_79_permissive_filtered_kept_contigs	FALSE
cleaned_long_2030939.8_bin_82_strict_filtered_kept_contigs	cleaned_long_2030818.6_bin_22_orgin_filtered_kept_contigs	FALSE
cleaned_long_2031729.4_bin_3_orgin_filtered_kept_contigs	cleaned_long_2030818.6_bin_22_orgin_filtered_kept_contigs	FALSE
cleaned_long_2069489_bin_12_orgin_filtered_kept_contigs	cleaned_long_2030818.6_bin_22_orgin_filtered_kept_contigs	FALSE
cleaned_long_ET_0059_V0_bin_34_orgin_filtered_kept_contigs	cleaned_long_2030818.6_bin_22_orgin_filtered_kept_contigs	FALSE
cleaned_long_2030818.6_bin_25_strict_filtered_kept_contigs	cleaned_long_ET_0059_V0_bin_53_orgin_filtered_kept_contigs	FALSE
cleaned_long_2030914.5_bin_11_orgin_filtered_kept_contigs	cleaned_long_ET_0059_V0_bin_53_orgin_filtered_kept_contigs	FALSE
cleaned_long_2030952.7_bin_39_permissive_filtered_kept_contigs	cleaned_long_ET_0059_V0_bin_53_orgin_filtered_kept_contigs	FALSE
cleaned_long_2030953.4_bin_17_permissive_filtered_kept_contigs	cleaned_long_ET_0059_V0_bin_53_orgin_filtered_kept_contigs	FALSE
cleaned_long_2031159.9_bin_4_strict_filtered_kept_contigs	cleaned_long_ET_0059_V0_bin_53_orgin_filtered_kept_contigs	FALSE
cleaned_long_2031166.7_bin_17_strict_filtered_kept_contigs	cleaned_long_ET_0059_V0_bin_53_orgin_filtered_kept_contigs	FALSE
cleaned_long_2031255.8_bin_13_permissive_filtered_kept_contigs	cleaned_long_ET_0059_V0_bin_53_orgin_filtered_kept_contigs	FALSE
cleaned_long_2031268.8_bin_4_strict_filtered_kept_contigs	cleaned_long_ET_0059_V0_bin_53_orgin_filtered_kept_contigs	FALSE
cleaned_long_2031282.4_bin_10_permissive_filtered_kept_contigs	cleaned_long_ET_0059_V0_bin_53_orgin_filtered_kept_contigs	FALSE
cleaned_long_2031324.1_bin_74_strict_filtered_kept_contigs	cleaned_long_ET_0059_V0_bin_53_orgin_filtered_kept_contigs	FALSE
cleaned_long_2031332.6_bin_35_permissive_filtered_kept_contigs	cleaned_long_ET_0059_V0_bin_53_orgin_filtered_kept_contigs	FALSE
cleaned_long_2031350_bin_27_strict_filtered_kept_contigs	cleaned_long_ET_0059_V0_bin_53_orgin_filtered_kept_contigs	FALSE
cleaned_long_2031359.3_bin_20_permissive_filtered_kept_contigs	cleaned_long_ET_0059_V0_bin_53_orgin_filtered_kept_contigs	FALSE
cleaned_long_2031377.7_bin_51_permissive_filtered_kept_contigs	cleaned_long_ET_0059_V0_bin_53_orgin_filtered_kept_contigs	FALSE
cleaned_long_2031381.4_bin_24_permissive_filtered_kept_contigs	cleaned_long_ET_0059_V0_bin_53_orgin_filtered_kept_contigs	FALSE
cleaned_long_2031545_bin_22_strict_filtered_kept_contigs	cleaned_long_ET_0059_V0_bin_53_orgin_filtered_kept_contigs	FALSE
cleaned_long_2031641.9_bin_3_permissive_filtered_kept_contigs	cleaned_long_ET_0059_V0_bin_53_orgin_filtered_kept_contigs	FALSE
cleaned_long_2031731.7_bin_21_strict_filtered_kept_contigs	cleaned_long_ET_0059_V0_bin_53_orgin_filtered_kept_contigs	FALSE
cleaned_long_2031735.5_bin_30_strict_filtered_kept_contigs	cleaned_long_ET_0059_V0_bin_53_orgin_filtered_kept_contigs	FALSE
cleaned_long_2052888.1_bin_25_strict_filtered_kept_contigs	cleaned_long_ET_0059_V0_bin_53_orgin_filtered_kept_contigs	FALSE
cleaned_long_2052913_bin_45_permissive_filtered_kept_contigs	cleaned_long_ET_0059_V0_bin_53_orgin_filtered_kept_contigs	FALSE
cleaned_long_2053052.5_bin_52_permissive_filtered_kept_contigs	cleaned_long_ET_0059_V0_bin_53_orgin_filtered_kept_contigs	FALSE
cleaned_long_2053066.2_bin_27_orgin_filtered_kept_contigs	cleaned_long_ET_0059_V0_bin_53_orgin_filtered_kept_contigs	FALSE
cleaned_long_2053146.1_bin_32_permissive_filtered_kept_contigs	cleaned_long_ET_0059_V0_bin_53_orgin_filtered_kept_contigs	FALSE
cleaned_long_2053185_bin_4_orgin_filtered_kept_contigs	cleaned_long_ET_0059_V0_bin_53_orgin_filtered_kept_contigs	FALSE
cleaned_long_2053227.7_bin_7_permissive_filtered_kept_contigs	cleaned_long_ET_0059_V0_bin_53_orgin_filtered_kept_contigs	FALSE
cleaned_long_2053257.4_bin_44_strict_filtered_kept_contigs	cleaned_long_ET_0059_V0_bin_53_orgin_filtered_kept_contigs	FALSE
cleaned_long_2053311.3_bin_53_strict_filtered_kept_contigs	cleaned_long_ET_0059_V0_bin_53_orgin_filtered_kept_contigs	FALSE
cleaned_long_2053324.3_bin_21_orgin_filtered_kept_contigs	cleaned_long_ET_0059_V0_bin_53_orgin_filtered_kept_contigs	FALSE
cleaned_long_2053343.4_bin_69_strict_filtered_kept_contigs	cleaned_long_ET_0059_V0_bin_53_orgin_filtered_kept_contigs	FALSE
cleaned_long_2053354_bin_82_permissive_filtered_kept_contigs	cleaned_long_ET_0059_V0_bin_53_orgin_filtered_kept_contigs	FALSE
cleaned_long_2078611.3_bin_16_permissive_filtered_kept_contigs	cleaned_long_ET_0059_V0_bin_53_orgin_filtered_kept_contigs	FALSE
cleaned_long_2078755.4_bin_36_strict_filtered_kept_contigs	cleaned_long_ET_0059_V0_bin_53_orgin_filtered_kept_contigs	FALSE
cleaned_long_2078833.9_bin_46_permissive_filtered_kept_contigs	cleaned_long_ET_0059_V0_bin_53_orgin_filtered_kept_contigs	FALSE
cleaned_long_2079088.2_bin_45_permissive_filtered_kept_contigs	cleaned_long_ET_0059_V0_bin_53_orgin_filtered_kept_contigs	FALSE
cleaned_long_ET_0008_V0_bin_23_permissive_filtered_kept_contigs	cleaned_long_ET_0059_V0_bin_53_orgin_filtered_kept_contigs	FALSE
cleaned_long_ET_0009_V0_bin_36_orgin_filtered_kept_contigs	cleaned_long_ET_0059_V0_bin_53_orgin_filtered_kept_contigs	FALSE
cleaned_long_ET_0020_V0_bin_100_permissive_filtered_kept_contigs	cleaned_long_ET_0059_V0_bin_53_orgin_filtered_kept_contigs	FALSE
cleaned_long_ET_0021_V0_bin_52_permissive_filtered_kept_contigs	cleaned_long_ET_0059_V0_bin_53_orgin_filtered_kept_contigs	FALSE
cleaned_long_ET_0021_V6_bin_69_strict_filtered_kept_contigs	cleaned_long_ET_0059_V0_bin_53_orgin_filtered_kept_contigs	FALSE
cleaned_long_ET_0036_V0_bin_6_strict_filtered_kept_contigs	cleaned_long_ET_0059_V0_bin_53_orgin_filtered_kept_contigs	FALSE
cleaned_long_ET_0036_V6_bin_19_strict_filtered_kept_contigs	cleaned_long_ET_0059_V0_bin_53_orgin_filtered_kept_contigs	FALSE
cleaned_long_ET_0037_V6_bin_46_permissive_filtered_kept_contigs	cleaned_long_ET_0059_V0_bin_53_orgin_filtered_kept_contigs	FALSE
cleaned_long_ET_0041_V0_bin_43_permissive_filtered_kept_contigs	cleaned_long_ET_0059_V0_bin_53_orgin_filtered_kept_contigs	FALSE
cleaned_long_ET_0041_V6_bin_18_permissive_filtered_kept_contigs	cleaned_long_ET_0059_V0_bin_53_orgin_filtered_kept_contigs	FALSE
cleaned_long_ET_0044_V6_bin_37_orgin_filtered_kept_contigs	cleaned_long_ET_0059_V0_bin_53_orgin_filtered_kept_contigs	FALSE
cleaned_long_ET_0059_V0_bin_53_orgin_filtered_kept_contigs	cleaned_long_ET_0059_V0_bin_53_orgin_filtered_kept_contigs	TRUE
cleaned_long_ET_0061_V0_bin_61_permissive_filtered_kept_contigs	cleaned_long_ET_0059_V0_bin_53_orgin_filtered_kept_contigs	FALSE
cleaned_long_ET_0061_V6_bin_17_strict_filtered_kept_contigs	cleaned_long_ET_0059_V0_bin_53_orgin_filtered_kept_contigs	FALSE
cleaned_long_ET_0063_V0_bin_27_orgin_filtered_kept_contigs	cleaned_long_ET_0059_V0_bin_53_orgin_filtered_kept_contigs	FALSE
cleaned_long_ET_0064_V0_bin_20_permissive_filtered_kept_contigs	cleaned_long_ET_0059_V0_bin_53_orgin_filtered_kept_contigs	FALSE
cleaned_long_ET_0067_V0_bin_28_strict_filtered_kept_contigs	cleaned_long_ET_0059_V0_bin_53_orgin_filtered_kept_contigs	FALSE
cleaned_long_ET_0069_V6_bin_4_permissive_filtered_kept_contigs	cleaned_long_ET_0059_V0_bin_53_orgin_filtered_kept_contigs	FALSE
cleaned_long_ET_0080_V6_bin_4_permissive_filtered_kept_contigs	cleaned_long_ET_0059_V0_bin_53_orgin_filtered_kept_contigs	FALSE
cleaned_long_ET_0084_V6_bin_40_strict_filtered_kept_contigs	cleaned_long_ET_0059_V0_bin_53_orgin_filtered_kept_contigs	FALSE
cleaned_long_ET_0092_V0_bin_14_permissive_filtered_kept_contigs	cleaned_long_ET_0059_V0_bin_53_orgin_filtered_kept_contigs	FALSE
cleaned_long_ET_0092_V6_bin_46_orgin_filtered_kept_contigs	cleaned_long_ET_0059_V0_bin_53_orgin_filtered_kept_contigs	FALSE
cleaned_long_ET_0103_V0_bin_3_permissive_filtered_kept_contigs	cleaned_long_ET_0059_V0_bin_53_orgin_filtered_kept_contigs	FALSE
cleaned_long_ET_0109_V0_bin_43_permissive_filtered_kept_contigs	cleaned_long_ET_0059_V0_bin_53_orgin_filtered_kept_contigs	FALSE
cleaned_long_ET_0109_V6_bin_17_strict_filtered_kept_contigs	cleaned_long_ET_0059_V0_bin_53_orgin_filtered_kept_contigs	FALSE
cleaned_long_ET_0116_V0_bin_17_strict_filtered_kept_contigs	cleaned_long_ET_0059_V0_bin_53_orgin_filtered_kept_contigs	FALSE
cleaned_long_ET_0118_V0_bin_13_permissive_filtered_kept_contigs	cleaned_long_ET_0059_V0_bin_53_orgin_filtered_kept_contigs	FALSE
cleaned_long_ET_0125_V0_bin_35_permissive_filtered_kept_contigs	cleaned_long_ET_0059_V0_bin_53_orgin_filtered_kept_contigs	FALSE
cleaned_long_ET_0125_V6_bin_13_permissive_filtered_kept_contigs	cleaned_long_ET_0059_V0_bin_53_orgin_filtered_kept_contigs	FALSE
cleaned_long_ET_0133_V6_bin_37_permissive_filtered_kept_contigs	cleaned_long_ET_0059_V0_bin_53_orgin_filtered_kept_contigs	FALSE
cleaned_long_ET_0138_V0_bin_3_strict_filtered_kept_contigs	cleaned_long_ET_0059_V0_bin_53_orgin_filtered_kept_contigs	FALSE
cleaned_long_ET_0138_V6_bin_2_permissive_filtered_kept_contigs	cleaned_long_ET_0059_V0_bin_53_orgin_filtered_kept_contigs	FALSE
cleaned_long_ET_0139_V6_bin_4_orgin_filtered_kept_contigs	cleaned_long_ET_0059_V0_bin_53_orgin_filtered_kept_contigs	FALSE
cleaned_long_ET_0144_V6_bin_13_permissive_filtered_kept_contigs	cleaned_long_ET_0059_V0_bin_53_orgin_filtered_kept_contigs	FALSE
cleaned_long_ET_0146_V0_bin_41_permissive_filtered_kept_contigs	cleaned_long_ET_0059_V0_bin_53_orgin_filtered_kept_contigs	FALSE
cleaned_long_ET_0146_V6_bin_2_permissive_filtered_kept_contigs	cleaned_long_ET_0059_V0_bin_53_orgin_filtered_kept_contigs	FALSE
cleaned_long_ET_0151_V6_bin_36_strict_filtered_kept_contigs	cleaned_long_ET_0059_V0_bin_53_orgin_filtered_kept_contigs	FALSE
cleaned_long_ET_0160_V0_bin_3_strict_filtered_kept_contigs	cleaned_long_ET_0059_V0_bin_53_orgin_filtered_kept_contigs	FALSE
cleaned_long_ET_0160_V6_bin_65_strict_filtered_kept_contigs	cleaned_long_ET_0059_V0_bin_53_orgin_filtered_kept_contigs	FALSE
cleaned_long_ET_0161_V0_bin_48_strict_filtered_kept_contigs	cleaned_long_ET_0059_V0_bin_53_orgin_filtered_kept_contigs	FALSE
cleaned_long_ET_0174_V6_bin_45_strict_filtered_kept_contigs	cleaned_long_ET_0059_V0_bin_53_orgin_filtered_kept_contigs	FALSE
cleaned_long_ET_0178_V0_bin_29_permissive_filtered_kept_contigs	cleaned_long_ET_0059_V0_bin_53_orgin_filtered_kept_contigs	FALSE
cleaned_long_ET_0184_V0_bin_30_permissive_filtered_kept_contigs	cleaned_long_ET_0059_V0_bin_53_orgin_filtered_kept_contigs	FALSE
cleaned_long_ET_0184_V6_bin_48_strict_filtered_kept_contigs	cleaned_long_ET_0059_V0_bin_53_orgin_filtered_kept_contigs	FALSE
cleaned_long_ET_0196_V6_bin_18_permissive_filtered_kept_contigs	cleaned_long_ET_0059_V0_bin_53_orgin_filtered_kept_contigs	FALSE
cleaned_long_ET_0199_V0_bin_48_orgin_filtered_kept_contigs	cleaned_long_ET_0059_V0_bin_53_orgin_filtered_kept_contigs	FALSE
cleaned_long_ET_0199_V6_bin_29_strict_filtered_kept_contigs	cleaned_long_ET_0059_V0_bin_53_orgin_filtered_kept_contigs	FALSE
cleaned_long_ET_0207_V0_bin_39_permissive_filtered_kept_contigs	cleaned_long_ET_0059_V0_bin_53_orgin_filtered_kept_contigs	FALSE
cleaned_long_ET_0211_V6_bin_41_permissive_filtered_kept_contigs	cleaned_long_ET_0059_V0_bin_53_orgin_filtered_kept_contigs	FALSE
cleaned_long_ET_0212_V6_bin_117_orgin_filtered_kept_contigs	cleaned_long_ET_0059_V0_bin_53_orgin_filtered_kept_contigs	FALSE
cleaned_long_ET_0214_V0_bin_19_permissive_filtered_kept_contigs	cleaned_long_ET_0059_V0_bin_53_orgin_filtered_kept_contigs	FALSE
cleaned_long_ET_0220_V0_bin_43_permissive_filtered_kept_contigs	cleaned_long_ET_0059_V0_bin_53_orgin_filtered_kept_contigs	FALSE
cleaned_long_ET_0221_V0_bin_50_permissive_filtered_kept_contigs	cleaned_long_ET_0059_V0_bin_53_orgin_filtered_kept_contigs	FALSE
cleaned_long_ET_0221_V6_bin_61_permissive_filtered_kept_contigs	cleaned_long_ET_0059_V0_bin_53_orgin_filtered_kept_contigs	FALSE
cleaned_long_ET_0223_V0_bin_17_strict_filtered_kept_contigs	cleaned_long_ET_0059_V0_bin_53_orgin_filtered_kept_contigs	FALSE
cleaned_long_ET_0225_V6_bin_59_permissive_filtered_kept_contigs	cleaned_long_ET_0059_V0_bin_53_orgin_filtered_kept_contigs	FALSE
cleaned_long_ET_0226_V6_bin_30_strict_filtered_kept_contigs	cleaned_long_ET_0059_V0_bin_53_orgin_filtered_kept_contigs	FALSE
cleaned_long_ET_0230_V0_bin_28_strict_filtered_kept_contigs	cleaned_long_ET_0059_V0_bin_53_orgin_filtered_kept_contigs	FALSE
cleaned_long_ET_0230_V6_bin_36_permissive_filtered_kept_contigs	cleaned_long_ET_0059_V0_bin_53_orgin_filtered_kept_contigs	FALSE
cleaned_long_ET_0236_V0_bin_4_orgin_filtered_kept_contigs	cleaned_long_ET_0059_V0_bin_53_orgin_filtered_kept_contigs	FALSE
cleaned_long_ET_0240_V0_bin_38_permissive_filtered_kept_contigs	cleaned_long_ET_0059_V0_bin_53_orgin_filtered_kept_contigs	FALSE
cleaned_long_ET_0240_V6_bin_35_strict_filtered_kept_contigs	cleaned_long_ET_0059_V0_bin_53_orgin_filtered_kept_contigs	FALSE
cleaned_long_ET_0243_V6_bin_6_permissive_filtered_kept_contigs	cleaned_long_ET_0059_V0_bin_53_orgin_filtered_kept_contigs	FALSE
cleaned_long_ET_0253_V0_bin_41_orgin_filtered_kept_contigs	cleaned_long_ET_0059_V0_bin_53_orgin_filtered_kept_contigs	FALSE
cleaned_long_ET_0253_V6_bin_91_orgin_filtered_kept_contigs	cleaned_long_ET_0059_V0_bin_53_orgin_filtered_kept_contigs	FALSE
cleaned_long_ET_0254_V0_bin_44_orgin_filtered_kept_contigs	cleaned_long_ET_0059_V0_bin_53_orgin_filtered_kept_contigs	FALSE
cleaned_long_ET_0254_V6_bin_20_strict_filtered_kept_contigs	cleaned_long_ET_0059_V0_bin_53_orgin_filtered_kept_contigs	FALSE
cleaned_long_ET_0255_V0_bin_37_orgin_filtered_kept_contigs	cleaned_long_ET_0059_V0_bin_53_orgin_filtered_kept_contigs	FALSE
cleaned_long_ET_0260_V6_bin_67_permissive_filtered_kept_contigs	cleaned_long_ET_0059_V0_bin_53_orgin_filtered_kept_contigs	FALSE
cleaned_long_ET_0261_V6_bin_22_permissive_filtered_kept_contigs	cleaned_long_ET_0059_V0_bin_53_orgin_filtered_kept_contigs	FALSE
cleaned_long_ET_0262_V6_bin_53_permissive_filtered_kept_contigs	cleaned_long_ET_0059_V0_bin_53_orgin_filtered_kept_contigs	FALSE
cleaned_long_ET_0263_V6_bin_55_strict_filtered_kept_contigs	cleaned_long_ET_0059_V0_bin_53_orgin_filtered_kept_contigs	FALSE
cleaned_long_ET_0266_V0_bin_2_permissive_filtered_kept_contigs	cleaned_long_ET_0059_V0_bin_53_orgin_filtered_kept_contigs	FALSE
cleaned_long_ET_0266_V6_bin_86_permissive_filtered_kept_contigs	cleaned_long_ET_0059_V0_bin_53_orgin_filtered_kept_contigs	FALSE
cleaned_long_ET_0270_V6_bin_48_strict_filtered_kept_contigs	cleaned_long_ET_0059_V0_bin_53_orgin_filtered_kept_contigs	FALSE
cleaned_long_ET_0275_V0_bin_52_orgin_filtered_kept_contigs	cleaned_long_ET_0059_V0_bin_53_orgin_filtered_kept_contigs	FALSE
cleaned_long_ET_0275_V6_bin_14_strict_filtered_kept_contigs	cleaned_long_ET_0059_V0_bin_53_orgin_filtered_kept_contigs	FALSE
cleaned_long_ET_0282_V6_bin_84_strict_filtered_kept_contigs	cleaned_long_ET_0059_V0_bin_53_orgin_filtered_kept_contigs	FALSE
cleaned_long_ET_0283_V0_bin_7_orgin_filtered_kept_contigs	cleaned_long_ET_0059_V0_bin_53_orgin_filtered_kept_contigs	FALSE
cleaned_long_ET_0290_V0_bin_63_permissive_filtered_kept_contigs	cleaned_long_ET_0059_V0_bin_53_orgin_filtered_kept_contigs	FALSE
cleaned_long_ET_0290_V6_bin_83_orgin_filtered_kept_contigs	cleaned_long_ET_0059_V0_bin_53_orgin_filtered_kept_contigs	FALSE
cleaned_long_ET_0294_V6_bin_49_orgin_filtered_kept_contigs	cleaned_long_ET_0059_V0_bin_53_orgin_filtered_kept_contigs	FALSE
cleaned_long_ET_0296_V0_bin_34_strict_filtered_kept_contigs	cleaned_long_ET_0059_V0_bin_53_orgin_filtered_kept_contigs	FALSE
cleaned_long_ET_0296_V6_bin_29_strict_filtered_kept_contigs	cleaned_long_ET_0059_V0_bin_53_orgin_filtered_kept_contigs	FALSE
cleaned_long_ET_0300_V6_bin_59_orgin_filtered_kept_contigs	cleaned_long_ET_0059_V0_bin_53_orgin_filtered_kept_contigs	FALSE
cleaned_long_ET_0302_V6_bin_28_permissive_filtered_kept_contigs	cleaned_long_ET_0059_V0_bin_53_orgin_filtered_kept_contigs	FALSE
cleaned_long_ET_0304_V6_bin_88_strict_filtered_kept_contigs	cleaned_long_ET_0059_V0_bin_53_orgin_filtered_kept_contigs	FALSE
cleaned_long_ET_0305_V6_bin_6_orgin_filtered_kept_contigs	cleaned_long_ET_0059_V0_bin_53_orgin_filtered_kept_contigs	FALSE
cleaned_long_ET_0307_V0_bin_24_strict_filtered_kept_contigs	cleaned_long_ET_0059_V0_bin_53_orgin_filtered_kept_contigs	FALSE
cleaned_long_ET_0308_V0_bin_12_permissive_filtered_kept_contigs	cleaned_long_ET_0059_V0_bin_53_orgin_filtered_kept_contigs	FALSE
cleaned_long_ET_0308_V6_bin_22_strict_filtered_kept_contigs	cleaned_long_ET_0059_V0_bin_53_orgin_filtered_kept_contigs	FALSE
cleaned_long_ET_0310_V0_bin_18_permissive_filtered_kept_contigs	cleaned_long_ET_0059_V0_bin_53_orgin_filtered_kept_contigs	FALSE
cleaned_long_ET_0310_V6_bin_27_strict_filtered_kept_contigs	cleaned_long_ET_0059_V0_bin_53_orgin_filtered_kept_contigs	FALSE
cleaned_long_ET_0311_V0_bin_35_permissive_filtered_kept_contigs	cleaned_long_ET_0059_V0_bin_53_orgin_filtered_kept_contigs	FALSE
cleaned_long_ET_0311_V6_bin_30_orgin_filtered_kept_contigs	cleaned_long_ET_0059_V0_bin_53_orgin_filtered_kept_contigs	FALSE
cleaned_long_ET_0312_V0_bin_4_orgin_filtered_kept_contigs	cleaned_long_ET_0059_V0_bin_53_orgin_filtered_kept_contigs	FALSE
cleaned_long_ET_0312_V6_bin_55_strict_filtered_kept_contigs	cleaned_long_ET_0059_V0_bin_53_orgin_filtered_kept_contigs	FALSE
cleaned_long_ET_0316_V0_bin_16_permissive_filtered_kept_contigs	cleaned_long_ET_0059_V0_bin_53_orgin_filtered_kept_contigs	FALSE
cleaned_long_ET_0316_V6_bin_15_orgin_filtered_kept_contigs	cleaned_long_ET_0059_V0_bin_53_orgin_filtered_kept_contigs	FALSE
cleaned_long_ET_0318_V0_bin_61_strict_filtered_kept_contigs	cleaned_long_ET_0059_V0_bin_53_orgin_filtered_kept_contigs	FALSE
cleaned_long_ET_0318_V6_bin_53_permissive_filtered_kept_contigs	cleaned_long_ET_0059_V0_bin_53_orgin_filtered_kept_contigs	FALSE
cleaned_long_ET_0324_V0_bin_17_strict_filtered_kept_contigs	cleaned_long_ET_0059_V0_bin_53_orgin_filtered_kept_contigs	FALSE
cleaned_long_ET_0326_V0_bin_75_permissive_filtered_kept_contigs	cleaned_long_ET_0059_V0_bin_53_orgin_filtered_kept_contigs	FALSE
cleaned_long_ET_0326_V6_bin_80_orgin_filtered_kept_contigs	cleaned_long_ET_0059_V0_bin_53_orgin_filtered_kept_contigs	FALSE
cleaned_long_ET_0327_V0_bin_4_permissive_filtered_kept_contigs	cleaned_long_ET_0059_V0_bin_53_orgin_filtered_kept_contigs	FALSE
cleaned_long_ET_0327_V6_bin_50_strict_filtered_kept_contigs	cleaned_long_ET_0059_V0_bin_53_orgin_filtered_kept_contigs	FALSE
cleaned_long_ET_0336_V0_bin_69_strict_filtered_kept_contigs	cleaned_long_ET_0059_V0_bin_53_orgin_filtered_kept_contigs	FALSE
cleaned_long_ET_0336_V6_bin_32_strict_filtered_kept_contigs	cleaned_long_ET_0059_V0_bin_53_orgin_filtered_kept_contigs	FALSE
cleaned_long_ET_0337_V0_bin_10_orgin_filtered_kept_contigs	cleaned_long_ET_0059_V0_bin_53_orgin_filtered_kept_contigs	FALSE
cleaned_long_ET_0337_V6_bin_76_orgin_filtered_kept_contigs	cleaned_long_ET_0059_V0_bin_53_orgin_filtered_kept_contigs	FALSE
cleaned_long_ET_0338_V0_bin_57_strict_filtered_kept_contigs	cleaned_long_ET_0059_V0_bin_53_orgin_filtered_kept_contigs	FALSE
cleaned_long_ET_0338_V6_bin_94_strict_filtered_kept_contigs	cleaned_long_ET_0059_V0_bin_53_orgin_filtered_kept_contigs	FALSE
cleaned_long_ET_0339_V0_bin_57_permissive_filtered_kept_contigs	cleaned_long_ET_0059_V0_bin_53_orgin_filtered_kept_contigs	FALSE
cleaned_long_ET_0339_V6_bin_1_strict_filtered_kept_contigs	cleaned_long_ET_0059_V0_bin_53_orgin_filtered_kept_contigs	FALSE
cleaned_long_ET_0340_V0_bin_36_strict_filtered_kept_contigs	cleaned_long_ET_0059_V0_bin_53_orgin_filtered_kept_contigs	FALSE
cleaned_long_ET_0342_V0_bin_61_permissive_filtered_kept_contigs	cleaned_long_ET_0059_V0_bin_53_orgin_filtered_kept_contigs	FALSE
cleaned_long_ET_0342_V6_bin_46_strict_filtered_kept_contigs	cleaned_long_ET_0059_V0_bin_53_orgin_filtered_kept_contigs	FALSE
cleaned_long_ET_0344_V0_bin_29_orgin_filtered_kept_contigs	cleaned_long_ET_0059_V0_bin_53_orgin_filtered_kept_contigs	FALSE
cleaned_long_ET_0346_V0_bin_27_strict_filtered_kept_contigs	cleaned_long_ET_0059_V0_bin_53_orgin_filtered_kept_contigs	FALSE
cleaned_long_ET_0346_V6_bin_7_permissive_filtered_kept_contigs	cleaned_long_ET_0059_V0_bin_53_orgin_filtered_kept_contigs	FALSE
cleaned_long_ET_0347_V0_bin_23_strict_filtered_kept_contigs	cleaned_long_ET_0059_V0_bin_53_orgin_filtered_kept_contigs	FALSE
cleaned_long_ET_0347_V6_bin_72_permissive_filtered_kept_contigs	cleaned_long_ET_0059_V0_bin_53_orgin_filtered_kept_contigs	FALSE
cleaned_long_ET_0348_V0_bin_6_strict_filtered_kept_contigs	cleaned_long_ET_0059_V0_bin_53_orgin_filtered_kept_contigs	FALSE
cleaned_long_ET_0348_V6_bin_9_permissive_filtered_kept_contigs	cleaned_long_ET_0059_V0_bin_53_orgin_filtered_kept_contigs	FALSE
cleaned_long_ET_0350_V0_bin_63_permissive_filtered_kept_contigs	cleaned_long_ET_0059_V0_bin_53_orgin_filtered_kept_contigs	FALSE
cleaned_long_ET_0350_V6_bin_10_permissive_filtered_kept_contigs	cleaned_long_ET_0059_V0_bin_53_orgin_filtered_kept_contigs	FALSE
cleaned_long_ET_0355_V0_bin_52_permissive_filtered_kept_contigs	cleaned_long_ET_0059_V0_bin_53_orgin_filtered_kept_contigs	FALSE
cleaned_long_ET_0355_V6_bin_17_permissive_filtered_kept_contigs	cleaned_long_ET_0059_V0_bin_53_orgin_filtered_kept_contigs	FALSE
cleaned_long_ET_0357_V0_bin_35_permissive_filtered_kept_contigs	cleaned_long_ET_0059_V0_bin_53_orgin_filtered_kept_contigs	FALSE
cleaned_long_ET_0357_V6_bin_17_strict_filtered_kept_contigs	cleaned_long_ET_0059_V0_bin_53_orgin_filtered_kept_contigs	FALSE
cleaned_long_ET_0369_V0_bin_29_permissive_filtered_kept_contigs	cleaned_long_ET_0059_V0_bin_53_orgin_filtered_kept_contigs	FALSE
cleaned_long_ET_0373_V0_bin_10_strict_filtered_kept_contigs	cleaned_long_ET_0059_V0_bin_53_orgin_filtered_kept_contigs	FALSE
cleaned_long_ET_0373_V6_bin_70_strict_filtered_kept_contigs	cleaned_long_ET_0059_V0_bin_53_orgin_filtered_kept_contigs	FALSE
cleaned_long_ET_0379_V0_bin_66_permissive_filtered_kept_contigs	cleaned_long_ET_0059_V0_bin_53_orgin_filtered_kept_contigs	FALSE
cleaned_long_ET_0379_V6_bin_14_strict_filtered_kept_contigs	cleaned_long_ET_0059_V0_bin_53_orgin_filtered_kept_contigs	FALSE
cleaned_long_ET_0381_V0_bin_45_permissive_filtered_kept_contigs	cleaned_long_ET_0059_V0_bin_53_orgin_filtered_kept_contigs	FALSE
cleaned_long_ET_0381_V6_bin_26_strict_filtered_kept_contigs	cleaned_long_ET_0059_V0_bin_53_orgin_filtered_kept_contigs	FALSE
cleaned_long_ET_0384_V6_bin_57_orgin_filtered_kept_contigs	cleaned_long_ET_0059_V0_bin_53_orgin_filtered_kept_contigs	FALSE
cleaned_long_ET_0385_V0_bin_8_permissive_filtered_kept_contigs	cleaned_long_ET_0059_V0_bin_53_orgin_filtered_kept_contigs	FALSE
cleaned_long_ET_0386_V0_bin_8_permissive_filtered_kept_contigs	cleaned_long_ET_0059_V0_bin_53_orgin_filtered_kept_contigs	FALSE
cleaned_long_ET_0386_V6_bin_52_orgin_filtered_kept_contigs	cleaned_long_ET_0059_V0_bin_53_orgin_filtered_kept_contigs	FALSE
cleaned_long_ET_0405_V0_bin_19_strict_filtered_kept_contigs	cleaned_long_ET_0059_V0_bin_53_orgin_filtered_kept_contigs	FALSE
cleaned_long_ET_0405_V6_bin_50_strict_filtered_kept_contigs	cleaned_long_ET_0059_V0_bin_53_orgin_filtered_kept_contigs	FALSE
cleaned_long_ET_0409_V0_bin_55_orgin_filtered_kept_contigs	cleaned_long_ET_0059_V0_bin_53_orgin_filtered_kept_contigs	FALSE
cleaned_long_ET_0411_V0_bin_30_strict_filtered_kept_contigs	cleaned_long_ET_0059_V0_bin_53_orgin_filtered_kept_contigs	FALSE
cleaned_long_ET_0411_V6_bin_71_strict_filtered_kept_contigs	cleaned_long_ET_0059_V0_bin_53_orgin_filtered_kept_contigs	FALSE
cleaned_long_ET_0414_V0_bin_44_strict_filtered_kept_contigs	cleaned_long_ET_0059_V0_bin_53_orgin_filtered_kept_contigs	FALSE
cleaned_long_ET_0414_V6_bin_5_permissive_filtered_kept_contigs	cleaned_long_ET_0059_V0_bin_53_orgin_filtered_kept_contigs	FALSE
cleaned_long_ET_0426_V0_bin_61_permissive_filtered_kept_contigs	cleaned_long_ET_0059_V0_bin_53_orgin_filtered_kept_contigs	FALSE
cleaned_long_ET_0426_V6_bin_33_permissive_filtered_kept_contigs	cleaned_long_ET_0059_V0_bin_53_orgin_filtered_kept_contigs	FALSE
cleaned_long_ET_0427_V0_bin_34_orgin_filtered_kept_contigs	cleaned_long_ET_0059_V0_bin_53_orgin_filtered_kept_contigs	FALSE
cleaned_long_ET_0427_V6_bin_26_strict_filtered_kept_contigs	cleaned_long_ET_0059_V0_bin_53_orgin_filtered_kept_contigs	FALSE
cleaned_long_ET_0431_V0_bin_50_permissive_filtered_kept_contigs	cleaned_long_ET_0059_V0_bin_53_orgin_filtered_kept_contigs	FALSE
cleaned_long_ET_0431_V6_bin_12_permissive_filtered_kept_contigs	cleaned_long_ET_0059_V0_bin_53_orgin_filtered_kept_contigs	FALSE
cleaned_long_ET_0433_V6_bin_23_strict_filtered_kept_contigs	cleaned_long_ET_0059_V0_bin_53_orgin_filtered_kept_contigs	FALSE
cleaned_long_ET_0437_V0_bin_56_strict_filtered_kept_contigs	cleaned_long_ET_0059_V0_bin_53_orgin_filtered_kept_contigs	FALSE
cleaned_long_ET_0442_V0_bin_29_permissive_filtered_kept_contigs	cleaned_long_ET_0059_V0_bin_53_orgin_filtered_kept_contigs	FALSE
cleaned_long_ET_0442_V6_bin_55_permissive_filtered_kept_contigs	cleaned_long_ET_0059_V0_bin_53_orgin_filtered_kept_contigs	FALSE
cleaned_long_ET_0448_V0_bin_32_strict_filtered_kept_contigs	cleaned_long_ET_0059_V0_bin_53_orgin_filtered_kept_contigs	FALSE
cleaned_long_ET_0448_V6_bin_73_strict_filtered_kept_contigs	cleaned_long_ET_0059_V0_bin_53_orgin_filtered_kept_contigs	FALSE
cleaned_long_ET_0449_V0_bin_64_strict_filtered_kept_contigs	cleaned_long_ET_0059_V0_bin_53_orgin_filtered_kept_contigs	FALSE
cleaned_long_ET_0454_V0_bin_3_permissive_filtered_kept_contigs	cleaned_long_ET_0059_V0_bin_53_orgin_filtered_kept_contigs	FALSE
cleaned_long_ET_0454_V6_bin_38_strict_filtered_kept_contigs	cleaned_long_ET_0059_V0_bin_53_orgin_filtered_kept_contigs	FALSE
cleaned_long_ET_0456_V6_bin_16_strict_filtered_kept_contigs	cleaned_long_ET_0059_V0_bin_53_orgin_filtered_kept_contigs	FALSE
cleaned_long_ET_0457_V0_bin_9_permissive_filtered_kept_contigs	cleaned_long_ET_0059_V0_bin_53_orgin_filtered_kept_contigs	FALSE
cleaned_long_ET_0457_V6_bin_10_strict_filtered_kept_contigs	cleaned_long_ET_0059_V0_bin_53_orgin_filtered_kept_contigs	FALSE
cleaned_long_ET_0463_V0_bin_14_permissive_filtered_kept_contigs	cleaned_long_ET_0059_V0_bin_53_orgin_filtered_kept_contigs	FALSE
cleaned_long_ET_0463_V6_bin_46_strict_filtered_kept_contigs	cleaned_long_ET_0059_V0_bin_53_orgin_filtered_kept_contigs	FALSE
cleaned_long_ET_0468_V6_bin_40_strict_filtered_kept_contigs	cleaned_long_ET_0059_V0_bin_53_orgin_filtered_kept_contigs	FALSE
cleaned_long_ET_0478_V6_bin_7_permissive_filtered_kept_contigs	cleaned_long_ET_0059_V0_bin_53_orgin_filtered_kept_contigs	FALSE
cleaned_long_ET_0481_V0_bin_43_permissive_filtered_kept_contigs	cleaned_long_ET_0059_V0_bin_53_orgin_filtered_kept_contigs	FALSE
cleaned_long_ET_0481_V6_bin_25_orgin_filtered_kept_contigs	cleaned_long_ET_0059_V0_bin_53_orgin_filtered_kept_contigs	FALSE
cleaned_long_ET_0484_V6_bin_31_strict_filtered_kept_contigs	cleaned_long_ET_0059_V0_bin_53_orgin_filtered_kept_contigs	FALSE
cleaned_long_ET_0485_V0_bin_65_permissive_filtered_kept_contigs	cleaned_long_ET_0059_V0_bin_53_orgin_filtered_kept_contigs	FALSE
cleaned_long_ET_0489_V6_bin_23_permissive_filtered_kept_contigs	cleaned_long_ET_0059_V0_bin_53_orgin_filtered_kept_contigs	FALSE
cleaned_long_ET_0490_V0_bin_17_permissive_filtered_kept_contigs	cleaned_long_ET_0059_V0_bin_53_orgin_filtered_kept_contigs	FALSE
cleaned_long_ET_0490_V6_bin_6_strict_filtered_kept_contigs	cleaned_long_ET_0059_V0_bin_53_orgin_filtered_kept_contigs	FALSE
cleaned_long_ET_0492_V0_bin_42_strict_filtered_kept_contigs	cleaned_long_ET_0059_V0_bin_53_orgin_filtered_kept_contigs	FALSE
cleaned_long_ET_0492_V6_bin_48_permissive_filtered_kept_contigs	cleaned_long_ET_0059_V0_bin_53_orgin_filtered_kept_contigs	FALSE
cleaned_long_ET_0505_V0_bin_34_strict_filtered_kept_contigs	cleaned_long_ET_0059_V0_bin_53_orgin_filtered_kept_contigs	FALSE
cleaned_long_ET_0505_V6_bin_32_strict_filtered_kept_contigs	cleaned_long_ET_0059_V0_bin_53_orgin_filtered_kept_contigs	FALSE
cleaned_long_ET_0511_V6_bin_65_permissive_filtered_kept_contigs	cleaned_long_ET_0059_V0_bin_53_orgin_filtered_kept_contigs	FALSE
cleaned_long_ET_0555_V6_bin_10_permissive_filtered_kept_contigs	cleaned_long_ET_0059_V0_bin_53_orgin_filtered_kept_contigs	FALSE
cleaned_long_ET_0580_V0_bin_24_permissive_filtered_kept_contigs	cleaned_long_ET_0059_V0_bin_53_orgin_filtered_kept_contigs	FALSE
cleaned_long_ET_0580_V6_bin_32_orgin_filtered_kept_contigs	cleaned_long_ET_0059_V0_bin_53_orgin_filtered_kept_contigs	FALSE
cleaned_long_ET_0617_V6_bin_26_strict_filtered_kept_contigs	cleaned_long_ET_0059_V0_bin_53_orgin_filtered_kept_contigs	FALSE
cleaned_long_ET_0679_V0_bin_53_permissive_filtered_kept_contigs	cleaned_long_ET_0059_V0_bin_53_orgin_filtered_kept_contigs	FALSE
cleaned_long_ET_0679_V6_bin_36_strict_filtered_kept_contigs	cleaned_long_ET_0059_V0_bin_53_orgin_filtered_kept_contigs	FALSE
cleaned_long_ET_0701_V0_bin_29_strict_filtered_kept_contigs	cleaned_long_ET_0059_V0_bin_53_orgin_filtered_kept_contigs	FALSE
cleaned_long_ET_0701_V6_bin_88_permissive_filtered_kept_contigs	cleaned_long_ET_0059_V0_bin_53_orgin_filtered_kept_contigs	FALSE
cleaned_long_ET_0708_V6_bin_18_permissive_filtered_kept_contigs	cleaned_long_ET_0059_V0_bin_53_orgin_filtered_kept_contigs	FALSE
cleaned_long_ET_0709_V0_bin_17_permissive_filtered_kept_contigs	cleaned_long_ET_0059_V0_bin_53_orgin_filtered_kept_contigs	FALSE
cleaned_long_ET_0709_V6_bin_1_orgin_filtered_kept_contigs	cleaned_long_ET_0059_V0_bin_53_orgin_filtered_kept_contigs	FALSE
cleaned_long_ET_0711_V0_bin_15_orgin_filtered_kept_contigs	cleaned_long_ET_0059_V0_bin_53_orgin_filtered_kept_contigs	FALSE
cleaned_long_ET_0711_V6_bin_4_permissive_filtered_kept_contigs	cleaned_long_ET_0059_V0_bin_53_orgin_filtered_kept_contigs	FALSE
cleaned_long_ET_0757_V6_bin_18_orgin_filtered_kept_contigs	cleaned_long_ET_0059_V0_bin_53_orgin_filtered_kept_contigs	FALSE
cleaned_long_ET_0760_V0_bin_43_permissive_filtered_kept_contigs	cleaned_long_ET_0059_V0_bin_53_orgin_filtered_kept_contigs	FALSE
cleaned_long_ET_0760_V6_bin_55_permissive_filtered_kept_contigs	cleaned_long_ET_0059_V0_bin_53_orgin_filtered_kept_contigs	FALSE
cleaned_long_ET_1068_V0_bin_5_orgin_filtered_kept_contigs	cleaned_long_ET_0059_V0_bin_53_orgin_filtered_kept_contigs	FALSE
cleaned_long_ET_1068_V6_bin_12_permissive_filtered_kept_contigs	cleaned_long_ET_0059_V0_bin_53_orgin_filtered_kept_contigs	FALSE
cleaned_long_ET_1127_V0_bin_47_permissive_filtered_kept_contigs	cleaned_long_ET_0059_V0_bin_53_orgin_filtered_kept_contigs	FALSE
cleaned_long_ET_285_V0_bin_78_permissive_filtered_kept_contigs	cleaned_long_ET_0059_V0_bin_53_orgin_filtered_kept_contigs	FALSE
cleaned_long_ET_285_V6_bin_87_permissive_filtered_kept_contigs	cleaned_long_ET_0059_V0_bin_53_orgin_filtered_kept_contigs	FALSE
cleaned_long_2030818.6_bin_32_strict_filtered_kept_contigs	cleaned_long_ET_0064_V0_bin_35_strict_filtered_kept_contigs	FALSE
cleaned_long_2030825.4_bin_34_strict_filtered_kept_contigs	cleaned_long_ET_0064_V0_bin_35_strict_filtered_kept_contigs	FALSE
cleaned_long_2030939.8_bin_103_orgin_filtered_kept_contigs	cleaned_long_ET_0064_V0_bin_35_strict_filtered_kept_contigs	FALSE
cleaned_long_2031199.5_bin_61_orgin_filtered_kept_contigs	cleaned_long_ET_0064_V0_bin_35_strict_filtered_kept_contigs	FALSE
cleaned_long_2031635.8_bin_22_strict_filtered_kept_contigs	cleaned_long_ET_0064_V0_bin_35_strict_filtered_kept_contigs	FALSE
cleaned_long_2031698.3_bin_12_orgin_filtered_kept_contigs	cleaned_long_ET_0064_V0_bin_35_strict_filtered_kept_contigs	FALSE
cleaned_long_2053221.5_bin_54_strict_filtered_kept_contigs	cleaned_long_ET_0064_V0_bin_35_strict_filtered_kept_contigs	FALSE
cleaned_long_2053316.8_bin_7_strict_filtered_kept_contigs	cleaned_long_ET_0064_V0_bin_35_strict_filtered_kept_contigs	FALSE
cleaned_long_2053325_bin_6_orgin_filtered_kept_contigs	cleaned_long_ET_0064_V0_bin_35_strict_filtered_kept_contigs	FALSE
cleaned_long_2053331.1_bin_96_strict_filtered_kept_contigs	cleaned_long_ET_0064_V0_bin_35_strict_filtered_kept_contigs	FALSE
cleaned_long_2053354_bin_33_strict_filtered_kept_contigs	cleaned_long_ET_0064_V0_bin_35_strict_filtered_kept_contigs	FALSE
cleaned_long_2078682.3_bin_35_orgin_filtered_kept_contigs	cleaned_long_ET_0064_V0_bin_35_strict_filtered_kept_contigs	FALSE
cleaned_long_2078693.9_bin_60_strict_filtered_kept_contigs	cleaned_long_ET_0064_V0_bin_35_strict_filtered_kept_contigs	FALSE
cleaned_long_2078738.7_bin_10_orgin_filtered_kept_contigs	cleaned_long_ET_0064_V0_bin_35_strict_filtered_kept_contigs	FALSE
cleaned_long_2078743.1_bin_11_orgin_filtered_kept_contigs	cleaned_long_ET_0064_V0_bin_35_strict_filtered_kept_contigs	FALSE
cleaned_long_2079067.7_bin_46_permissive_filtered_kept_contigs	cleaned_long_ET_0064_V0_bin_35_strict_filtered_kept_contigs	FALSE
cleaned_long_ET_0015_V0_bin_73_orgin_filtered_kept_contigs	cleaned_long_ET_0064_V0_bin_35_strict_filtered_kept_contigs	FALSE
cleaned_long_ET_0027_V0_bin_32_strict_filtered_kept_contigs	cleaned_long_ET_0064_V0_bin_35_strict_filtered_kept_contigs	FALSE
cleaned_long_ET_0029_V0_bin_2_orgin_filtered_kept_contigs	cleaned_long_ET_0064_V0_bin_35_strict_filtered_kept_contigs	FALSE
cleaned_long_ET_0041_V6_bin_12_orgin_filtered_kept_contigs	cleaned_long_ET_0064_V0_bin_35_strict_filtered_kept_contigs	FALSE
cleaned_long_ET_0042_V0_bin_64_strict_filtered_kept_contigs	cleaned_long_ET_0064_V0_bin_35_strict_filtered_kept_contigs	FALSE
cleaned_long_ET_0044_V0_bin_36_orgin_filtered_kept_contigs	cleaned_long_ET_0064_V0_bin_35_strict_filtered_kept_contigs	FALSE
cleaned_long_ET_0044_V6_bin_55_orgin_filtered_kept_contigs	cleaned_long_ET_0064_V0_bin_35_strict_filtered_kept_contigs	FALSE
cleaned_long_ET_0050_V0_bin_41_strict_filtered_kept_contigs	cleaned_long_ET_0064_V0_bin_35_strict_filtered_kept_contigs	FALSE
cleaned_long_ET_0064_V0_bin_35_strict_filtered_kept_contigs	cleaned_long_ET_0064_V0_bin_35_strict_filtered_kept_contigs	TRUE
cleaned_long_ET_0098_V0_bin_11_permissive_filtered_kept_contigs	cleaned_long_ET_0064_V0_bin_35_strict_filtered_kept_contigs	FALSE
cleaned_long_ET_0099_V0_bin_7_permissive_filtered_kept_contigs	cleaned_long_ET_0064_V0_bin_35_strict_filtered_kept_contigs	FALSE
cleaned_long_ET_0103_V6_bin_36_orgin_filtered_kept_contigs	cleaned_long_ET_0064_V0_bin_35_strict_filtered_kept_contigs	FALSE
cleaned_long_ET_0116_V0_bin_5_strict_filtered_kept_contigs	cleaned_long_ET_0064_V0_bin_35_strict_filtered_kept_contigs	FALSE
cleaned_long_ET_0132_V0_bin_2_permissive_filtered_kept_contigs	cleaned_long_ET_0064_V0_bin_35_strict_filtered_kept_contigs	FALSE
cleaned_long_ET_0133_V6_bin_66_orgin_filtered_kept_contigs	cleaned_long_ET_0064_V0_bin_35_strict_filtered_kept_contigs	FALSE
cleaned_long_ET_0134_V6_bin_44_permissive_filtered_kept_contigs	cleaned_long_ET_0064_V0_bin_35_strict_filtered_kept_contigs	FALSE
cleaned_long_ET_0140_V0_bin_41_orgin_filtered_kept_contigs	cleaned_long_ET_0064_V0_bin_35_strict_filtered_kept_contigs	FALSE
cleaned_long_ET_0153_V6_bin_95_strict_filtered_kept_contigs	cleaned_long_ET_0064_V0_bin_35_strict_filtered_kept_contigs	FALSE
cleaned_long_ET_0195_V6_bin_20_strict_filtered_kept_contigs	cleaned_long_ET_0064_V0_bin_35_strict_filtered_kept_contigs	FALSE
cleaned_long_ET_0211_V0_bin_12_strict_filtered_kept_contigs	cleaned_long_ET_0064_V0_bin_35_strict_filtered_kept_contigs	FALSE
cleaned_long_ET_0217_V0_bin_49_strict_filtered_kept_contigs	cleaned_long_ET_0064_V0_bin_35_strict_filtered_kept_contigs	FALSE
cleaned_long_ET_0230_V0_bin_17_orgin_filtered_kept_contigs	cleaned_long_ET_0230_V0_bin_17_orgin_filtered_kept_contigs	TRUE
cleaned_long_ET_0248_V0_bin_3_strict_filtered_kept_contigs	cleaned_long_ET_0064_V0_bin_35_strict_filtered_kept_contigs	FALSE
cleaned_long_ET_0254_V0_bin_28_orgin_filtered_kept_contigs	cleaned_long_ET_0064_V0_bin_35_strict_filtered_kept_contigs	FALSE
cleaned_long_ET_0267_V6_bin_19_strict_filtered_kept_contigs	cleaned_long_ET_0064_V0_bin_35_strict_filtered_kept_contigs	FALSE
cleaned_long_ET_0282_V6_bin_101_orgin_filtered_kept_contigs	cleaned_long_ET_0064_V0_bin_35_strict_filtered_kept_contigs	FALSE
cleaned_long_ET_0300_V0_bin_31_orgin_filtered_kept_contigs	cleaned_long_ET_0064_V0_bin_35_strict_filtered_kept_contigs	FALSE
cleaned_long_ET_0307_V0_bin_57_orgin_filtered_kept_contigs	cleaned_long_ET_0064_V0_bin_35_strict_filtered_kept_contigs	FALSE
cleaned_long_ET_0308_V6_bin_26_orgin_filtered_kept_contigs	cleaned_long_ET_0064_V0_bin_35_strict_filtered_kept_contigs	FALSE
cleaned_long_ET_0324_V6_bin_21_strict_filtered_kept_contigs	cleaned_long_ET_0064_V0_bin_35_strict_filtered_kept_contigs	FALSE
cleaned_long_ET_0326_V6_bin_49_strict_filtered_kept_contigs	cleaned_long_ET_0064_V0_bin_35_strict_filtered_kept_contigs	FALSE
cleaned_long_ET_0345_V6_bin_23_permissive_filtered_kept_contigs	cleaned_long_ET_0064_V0_bin_35_strict_filtered_kept_contigs	FALSE
cleaned_long_ET_0347_V0_bin_50_strict_filtered_kept_contigs	cleaned_long_ET_0064_V0_bin_35_strict_filtered_kept_contigs	FALSE
cleaned_long_ET_0371_V6_bin_9_permissive_filtered_kept_contigs	cleaned_long_ET_0064_V0_bin_35_strict_filtered_kept_contigs	FALSE
cleaned_long_ET_0387_V0_bin_11_orgin_filtered_kept_contigs	cleaned_long_ET_0064_V0_bin_35_strict_filtered_kept_contigs	FALSE
cleaned_long_ET_0393_V0_bin_60_permissive_filtered_kept_contigs	cleaned_long_ET_0064_V0_bin_35_strict_filtered_kept_contigs	FALSE
cleaned_long_ET_0396_V6_bin_16_strict_filtered_kept_contigs	cleaned_long_ET_0064_V0_bin_35_strict_filtered_kept_contigs	FALSE
cleaned_long_ET_0404_V6_bin_1_orgin_filtered_kept_contigs	cleaned_long_ET_0064_V0_bin_35_strict_filtered_kept_contigs	FALSE
cleaned_long_ET_0405_V0_bin_25_orgin_filtered_kept_contigs	cleaned_long_ET_0064_V0_bin_35_strict_filtered_kept_contigs	FALSE
cleaned_long_ET_0422_V6_bin_17_strict_filtered_kept_contigs	cleaned_long_ET_0064_V0_bin_35_strict_filtered_kept_contigs	FALSE
cleaned_long_ET_0448_V0_bin_76_orgin_filtered_kept_contigs	cleaned_long_ET_0064_V0_bin_35_strict_filtered_kept_contigs	FALSE
cleaned_long_ET_0454_V0_bin_19_orgin_filtered_kept_contigs	cleaned_long_ET_0064_V0_bin_35_strict_filtered_kept_contigs	FALSE
cleaned_long_ET_0454_V6_bin_19_strict_filtered_kept_contigs	cleaned_long_ET_0064_V0_bin_35_strict_filtered_kept_contigs	FALSE
cleaned_long_ET_0468_V6_bin_32_strict_filtered_kept_contigs	cleaned_long_ET_0064_V0_bin_35_strict_filtered_kept_contigs	FALSE
cleaned_long_ET_0490_V6_bin_51_strict_filtered_kept_contigs	cleaned_long_ET_0064_V0_bin_35_strict_filtered_kept_contigs	FALSE
cleaned_long_ET_0498_V0_bin_71_permissive_filtered_kept_contigs	cleaned_long_ET_0064_V0_bin_35_strict_filtered_kept_contigs	FALSE
cleaned_long_ET_0580_V0_bin_45_strict_filtered_kept_contigs	cleaned_long_ET_0064_V0_bin_35_strict_filtered_kept_contigs	FALSE
cleaned_long_ET_0701_V0_bin_61_orgin_filtered_kept_contigs	cleaned_long_ET_0064_V0_bin_35_strict_filtered_kept_contigs	FALSE
cleaned_long_ET_0760_V0_bin_35_orgin_filtered_kept_contigs	cleaned_long_ET_0064_V0_bin_35_strict_filtered_kept_contigs	FALSE
cleaned_long_ET_1125_V6_bin_48_strict_filtered_kept_contigs	cleaned_long_ET_0064_V0_bin_35_strict_filtered_kept_contigs	FALSE
cleaned_long_2030818.6_bin_42_strict_filtered_kept_contigs	cleaned_long_2078606.9_bin_30_orgin_filtered_kept_contigs	FALSE
cleaned_long_2030953.4_bin_24_orgin_filtered_kept_contigs	cleaned_long_2078606.9_bin_30_orgin_filtered_kept_contigs	FALSE
cleaned_long_2031139.1_bin_26_orgin_filtered_kept_contigs	cleaned_long_2052893.5_bin_3_permissive_filtered_kept_contigs	FALSE
cleaned_long_2031167.4_bin_44_orgin_filtered_kept_contigs	cleaned_long_2078606.9_bin_30_orgin_filtered_kept_contigs	FALSE
cleaned_long_2031221.3_bin_13_orgin_filtered_kept_contigs	cleaned_long_2052893.5_bin_3_permissive_filtered_kept_contigs	FALSE
cleaned_long_2031300.5_bin_17_orgin_filtered_kept_contigs	cleaned_long_2078606.9_bin_30_orgin_filtered_kept_contigs	FALSE
cleaned_long_2031320.3_bin_20_strict_filtered_kept_contigs	cleaned_long_2078606.9_bin_30_orgin_filtered_kept_contigs	FALSE
cleaned_long_2031326.5_bin_61_orgin_filtered_kept_contigs	cleaned_long_2078606.9_bin_30_orgin_filtered_kept_contigs	FALSE
cleaned_long_2031330.2_bin_4_strict_filtered_kept_contigs	cleaned_long_2052893.5_bin_3_permissive_filtered_kept_contigs	FALSE
cleaned_long_2031350_bin_36_orgin_filtered_kept_contigs	cleaned_long_2078606.9_bin_30_orgin_filtered_kept_contigs	FALSE
cleaned_long_2031390.6_bin_7_strict_filtered_kept_contigs	cleaned_long_2052893.5_bin_3_permissive_filtered_kept_contigs	FALSE
cleaned_long_2031476.7_bin_40_orgin_filtered_kept_contigs	cleaned_long_2052893.5_bin_3_permissive_filtered_kept_contigs	FALSE
cleaned_long_2031545_bin_38_strict_filtered_kept_contigs	cleaned_long_2078606.9_bin_30_orgin_filtered_kept_contigs	FALSE
cleaned_long_2031731.7_bin_17_orgin_filtered_kept_contigs	cleaned_long_2078606.9_bin_30_orgin_filtered_kept_contigs	FALSE
cleaned_long_2052893.5_bin_3_permissive_filtered_kept_contigs	cleaned_long_2052893.5_bin_3_permissive_filtered_kept_contigs	TRUE
cleaned_long_2052927.7_bin_18_orgin_filtered_kept_contigs	cleaned_long_2052893.5_bin_3_permissive_filtered_kept_contigs	FALSE
cleaned_long_2053064.8_bin_21_strict_filtered_kept_contigs	cleaned_long_2052893.5_bin_3_permissive_filtered_kept_contigs	FALSE
cleaned_long_2053154.6_bin_6_strict_filtered_kept_contigs	cleaned_long_2053321.2_bin_46_strict_filtered_kept_contigs	FALSE
cleaned_long_2053191.1_bin_34_permissive_filtered_kept_contigs	cleaned_long_2053321.2_bin_46_strict_filtered_kept_contigs	FALSE
cleaned_long_2053192.8_bin_29_orgin_filtered_kept_contigs	cleaned_long_2053321.2_bin_46_strict_filtered_kept_contigs	FALSE
cleaned_long_2053206.2_bin_43_orgin_filtered_kept_contigs	cleaned_long_2052893.5_bin_3_permissive_filtered_kept_contigs	FALSE
cleaned_long_2053223.9_bin_76_orgin_filtered_kept_contigs	cleaned_long_2052893.5_bin_3_permissive_filtered_kept_contigs	FALSE
cleaned_long_2053290.1_bin_2_strict_filtered_kept_contigs	cleaned_long_2052893.5_bin_3_permissive_filtered_kept_contigs	FALSE
cleaned_long_2053293.2_bin_11_permissive_filtered_kept_contigs	cleaned_long_2052893.5_bin_3_permissive_filtered_kept_contigs	FALSE
cleaned_long_2053294.9_bin_32_permissive_filtered_kept_contigs	cleaned_long_2053321.2_bin_46_strict_filtered_kept_contigs	FALSE
cleaned_long_2053309_bin_3_orgin_filtered_kept_contigs	cleaned_long_2052893.5_bin_3_permissive_filtered_kept_contigs	FALSE
cleaned_long_2053321.2_bin_46_strict_filtered_kept_contigs	cleaned_long_2053321.2_bin_46_strict_filtered_kept_contigs	TRUE
cleaned_long_2069489_bin_15_orgin_filtered_kept_contigs	cleaned_long_2078606.9_bin_30_orgin_filtered_kept_contigs	FALSE
cleaned_long_2078606.9_bin_30_orgin_filtered_kept_contigs	cleaned_long_2078606.9_bin_30_orgin_filtered_kept_contigs	TRUE
cleaned_long_2079086.8_bin_24_permissive_filtered_kept_contigs	cleaned_long_2052893.5_bin_3_permissive_filtered_kept_contigs	FALSE
cleaned_long_ET_0029_V0_bin_51_orgin_filtered_kept_contigs	cleaned_long_2052893.5_bin_3_permissive_filtered_kept_contigs	FALSE
cleaned_long_ET_0046_V6_bin_42_orgin_filtered_kept_contigs	cleaned_long_2052893.5_bin_3_permissive_filtered_kept_contigs	FALSE
cleaned_long_ET_0050_V6_bin_35_strict_filtered_kept_contigs	cleaned_long_2052893.5_bin_3_permissive_filtered_kept_contigs	FALSE
cleaned_long_ET_0066_V0_bin_60_orgin_filtered_kept_contigs	cleaned_long_2053321.2_bin_46_strict_filtered_kept_contigs	FALSE
cleaned_long_ET_0116_V0_bin_57_strict_filtered_kept_contigs	cleaned_long_2052893.5_bin_3_permissive_filtered_kept_contigs	FALSE
cleaned_long_ET_0174_V0_bin_29_strict_filtered_kept_contigs	cleaned_long_2052893.5_bin_3_permissive_filtered_kept_contigs	FALSE
cleaned_long_ET_0186_V6_bin_17_permissive_filtered_kept_contigs	cleaned_long_2052893.5_bin_3_permissive_filtered_kept_contigs	FALSE
cleaned_long_ET_0312_V6_bin_13_orgin_filtered_kept_contigs	cleaned_long_2053321.2_bin_46_strict_filtered_kept_contigs	FALSE
cleaned_long_ET_0385_V6_bin_53_strict_filtered_kept_contigs	cleaned_long_2052893.5_bin_3_permissive_filtered_kept_contigs	FALSE
cleaned_long_ET_0427_V0_bin_15_orgin_filtered_kept_contigs	cleaned_long_2052893.5_bin_3_permissive_filtered_kept_contigs	FALSE
cleaned_long_ET_0449_V6_bin_28_strict_filtered_kept_contigs	cleaned_long_2052893.5_bin_3_permissive_filtered_kept_contigs	FALSE
cleaned_long_ET_0468_V6_bin_38_permissive_filtered_kept_contigs	cleaned_long_2052893.5_bin_3_permissive_filtered_kept_contigs	FALSE
cleaned_long_ET_0711_V0_bin_27_strict_filtered_kept_contigs	cleaned_long_2052893.5_bin_3_permissive_filtered_kept_contigs	FALSE
cleaned_long_ET_1068_V6_bin_16_orgin_filtered_kept_contigs	cleaned_long_2078606.9_bin_30_orgin_filtered_kept_contigs	FALSE
cleaned_long_2030818.6_bin_43_permissive_filtered_kept_contigs	cleaned_long_2030818.6_bin_43_permissive_filtered_kept_contigs	TRUE
cleaned_long_2031159.9_bin_43_orgin_filtered_kept_contigs	cleaned_long_2030818.6_bin_43_permissive_filtered_kept_contigs	FALSE
cleaned_long_2053311.3_bin_40_permissive_filtered_kept_contigs	cleaned_long_2030818.6_bin_43_permissive_filtered_kept_contigs	FALSE
cleaned_long_2053356.4_bin_13_orgin_filtered_kept_contigs	cleaned_long_2030818.6_bin_43_permissive_filtered_kept_contigs	FALSE
cleaned_long_ET_0290_V6_bin_3_strict_filtered_kept_contigs	cleaned_long_2030818.6_bin_43_permissive_filtered_kept_contigs	FALSE
cleaned_long_ET_0336_V0_bin_52_orgin_filtered_kept_contigs	cleaned_long_2030818.6_bin_43_permissive_filtered_kept_contigs	FALSE
cleaned_long_ET_0346_V6_bin_5_orgin_filtered_kept_contigs	cleaned_long_2030818.6_bin_43_permissive_filtered_kept_contigs	FALSE
cleaned_long_ET_0477_V0_bin_13_permissive_filtered_kept_contigs	cleaned_long_2030818.6_bin_43_permissive_filtered_kept_contigs	FALSE
cleaned_long_ET_285_V6_bin_44_permissive_filtered_kept_contigs	cleaned_long_2030818.6_bin_43_permissive_filtered_kept_contigs	FALSE
cleaned_long_2030818.6_bin_45_strict_filtered_kept_contigs	cleaned_long_2031699_bin_4_strict_filtered_kept_contigs	FALSE
cleaned_long_2030823_bin_9_permissive_filtered_kept_contigs	cleaned_long_2031699_bin_4_strict_filtered_kept_contigs	FALSE
cleaned_long_2030953.4_bin_41_orgin_filtered_kept_contigs	cleaned_long_2031699_bin_4_strict_filtered_kept_contigs	FALSE
cleaned_long_2031049.3_bin_45_orgin_filtered_kept_contigs	cleaned_long_2031699_bin_4_strict_filtered_kept_contigs	FALSE
cleaned_long_2031255.8_bin_45_orgin_filtered_kept_contigs	cleaned_long_2031699_bin_4_strict_filtered_kept_contigs	FALSE
cleaned_long_2031326.5_bin_23_permissive_filtered_kept_contigs	cleaned_long_2031699_bin_4_strict_filtered_kept_contigs	FALSE
cleaned_long_2031699_bin_4_strict_filtered_kept_contigs	cleaned_long_2031699_bin_4_strict_filtered_kept_contigs	TRUE
cleaned_long_2031708.9_bin_38_permissive_filtered_kept_contigs	cleaned_long_2031699_bin_4_strict_filtered_kept_contigs	FALSE
cleaned_long_2031729.4_bin_48_permissive_filtered_kept_contigs	cleaned_long_2031699_bin_4_strict_filtered_kept_contigs	FALSE
cleaned_long_2052888.1_bin_42_permissive_filtered_kept_contigs	cleaned_long_2031699_bin_4_strict_filtered_kept_contigs	FALSE
cleaned_long_2053118.8_bin_86_permissive_filtered_kept_contigs	cleaned_long_2031699_bin_4_strict_filtered_kept_contigs	FALSE
cleaned_long_2053120.1_bin_26_strict_filtered_kept_contigs	cleaned_long_2031699_bin_4_strict_filtered_kept_contigs	FALSE
cleaned_long_2053121.8_bin_43_orgin_filtered_kept_contigs	cleaned_long_2031699_bin_4_strict_filtered_kept_contigs	FALSE
cleaned_long_2053279.6_bin_12_permissive_filtered_kept_contigs	cleaned_long_2031699_bin_4_strict_filtered_kept_contigs	FALSE
cleaned_long_2053316.8_bin_46_strict_filtered_kept_contigs	cleaned_long_2031699_bin_4_strict_filtered_kept_contigs	FALSE
cleaned_long_2079064.6_bin_4_strict_filtered_kept_contigs	cleaned_long_2031699_bin_4_strict_filtered_kept_contigs	FALSE
cleaned_long_2079074.5_bin_40_orgin_filtered_kept_contigs	cleaned_long_2031699_bin_4_strict_filtered_kept_contigs	FALSE
cleaned_long_ET_0009_V0_bin_12_permissive_filtered_kept_contigs	cleaned_long_2031699_bin_4_strict_filtered_kept_contigs	FALSE
cleaned_long_ET_0092_V6_bin_10_strict_filtered_kept_contigs	cleaned_long_2031699_bin_4_strict_filtered_kept_contigs	FALSE
cleaned_long_ET_0103_V0_bin_61_permissive_filtered_kept_contigs	cleaned_long_2031699_bin_4_strict_filtered_kept_contigs	FALSE
cleaned_long_ET_0103_V6_bin_50_permissive_filtered_kept_contigs	cleaned_long_2031699_bin_4_strict_filtered_kept_contigs	FALSE
cleaned_long_ET_0151_V6_bin_62_strict_filtered_kept_contigs	cleaned_long_2031699_bin_4_strict_filtered_kept_contigs	FALSE
cleaned_long_ET_0180_V6_bin_14_permissive_filtered_kept_contigs	cleaned_long_2031699_bin_4_strict_filtered_kept_contigs	FALSE
cleaned_long_ET_0230_V0_bin_63_orgin_filtered_kept_contigs	cleaned_long_2031699_bin_4_strict_filtered_kept_contigs	FALSE
cleaned_long_ET_0255_V6_bin_45_permissive_filtered_kept_contigs	cleaned_long_2031699_bin_4_strict_filtered_kept_contigs	FALSE
cleaned_long_ET_0318_V0_bin_70_strict_filtered_kept_contigs	cleaned_long_2031699_bin_4_strict_filtered_kept_contigs	FALSE
cleaned_long_ET_0338_V0_bin_18_permissive_filtered_kept_contigs	cleaned_long_2031699_bin_4_strict_filtered_kept_contigs	FALSE
cleaned_long_ET_0424_V0_bin_21_permissive_filtered_kept_contigs	cleaned_long_2031699_bin_4_strict_filtered_kept_contigs	FALSE
cleaned_long_ET_0463_V6_bin_44_strict_filtered_kept_contigs	cleaned_long_2031699_bin_4_strict_filtered_kept_contigs	FALSE
cleaned_long_ET_0478_V0_bin_22_orgin_filtered_kept_contigs	cleaned_long_2031699_bin_4_strict_filtered_kept_contigs	FALSE
cleaned_long_ET_0499_V6_bin_16_permissive_filtered_kept_contigs	cleaned_long_2031699_bin_4_strict_filtered_kept_contigs	FALSE
cleaned_long_ET_0507_V6_bin_43_permissive_filtered_kept_contigs	cleaned_long_2031699_bin_4_strict_filtered_kept_contigs	FALSE
cleaned_long_ET_0709_V6_bin_36_strict_filtered_kept_contigs	cleaned_long_2031699_bin_4_strict_filtered_kept_contigs	FALSE
cleaned_long_2030818.6_bin_4_orgin_filtered_kept_contigs	cleaned_long_2031454.5_bin_11_orgin_filtered_kept_contigs	FALSE
cleaned_long_2030926.8_bin_37_orgin_filtered_kept_contigs	cleaned_long_2031454.5_bin_11_orgin_filtered_kept_contigs	FALSE
cleaned_long_2030947.3_bin_27_orgin_filtered_kept_contigs	cleaned_long_2031454.5_bin_11_orgin_filtered_kept_contigs	FALSE
cleaned_long_2030953.4_bin_14_permissive_filtered_kept_contigs	cleaned_long_2031454.5_bin_11_orgin_filtered_kept_contigs	FALSE
cleaned_long_2031028.8_bin_46_orgin_filtered_kept_contigs	cleaned_long_2031454.5_bin_11_orgin_filtered_kept_contigs	FALSE
cleaned_long_2031061.5_bin_11_strict_filtered_kept_contigs	cleaned_long_2031454.5_bin_11_orgin_filtered_kept_contigs	FALSE
cleaned_long_2031300.5_bin_46_permissive_filtered_kept_contigs	cleaned_long_2031454.5_bin_11_orgin_filtered_kept_contigs	FALSE
cleaned_long_2031321_bin_42_permissive_filtered_kept_contigs	cleaned_long_2031454.5_bin_11_orgin_filtered_kept_contigs	FALSE
cleaned_long_2031331.9_bin_5_orgin_filtered_kept_contigs	cleaned_long_2031454.5_bin_11_orgin_filtered_kept_contigs	FALSE
cleaned_long_2031381.4_bin_22_orgin_filtered_kept_contigs	cleaned_long_2031454.5_bin_11_orgin_filtered_kept_contigs	FALSE
cleaned_long_2031432.3_bin_42_orgin_filtered_kept_contigs	cleaned_long_2031454.5_bin_11_orgin_filtered_kept_contigs	FALSE
cleaned_long_2031454.5_bin_11_orgin_filtered_kept_contigs	cleaned_long_2031454.5_bin_11_orgin_filtered_kept_contigs	TRUE
cleaned_long_2031708.9_bin_35_permissive_filtered_kept_contigs	cleaned_long_2031454.5_bin_11_orgin_filtered_kept_contigs	FALSE
cleaned_long_2031723.2_bin_42_orgin_filtered_kept_contigs	cleaned_long_2031454.5_bin_11_orgin_filtered_kept_contigs	FALSE
cleaned_long_2053220.8_bin_34_orgin_filtered_kept_contigs	cleaned_long_2031454.5_bin_11_orgin_filtered_kept_contigs	FALSE
cleaned_long_2053230.7_bin_22_permissive_filtered_kept_contigs	cleaned_long_2031454.5_bin_11_orgin_filtered_kept_contigs	FALSE
cleaned_long_2053303.8_bin_4_orgin_filtered_kept_contigs	cleaned_long_2031454.5_bin_11_orgin_filtered_kept_contigs	FALSE
cleaned_long_2053354_bin_16_orgin_filtered_kept_contigs	cleaned_long_2031454.5_bin_11_orgin_filtered_kept_contigs	FALSE
cleaned_long_2078600.7_bin_7_orgin_filtered_kept_contigs	cleaned_long_2031454.5_bin_11_orgin_filtered_kept_contigs	FALSE
cleaned_long_2078643.4_bin_41_permissive_filtered_kept_contigs	cleaned_long_2031454.5_bin_11_orgin_filtered_kept_contigs	FALSE
cleaned_long_2078733.2_bin_49_strict_filtered_kept_contigs	cleaned_long_2031454.5_bin_11_orgin_filtered_kept_contigs	FALSE
cleaned_long_2078831.5_bin_53_strict_filtered_kept_contigs	cleaned_long_2031454.5_bin_11_orgin_filtered_kept_contigs	FALSE
cleaned_long_2079074.5_bin_6_strict_filtered_kept_contigs	cleaned_long_2031454.5_bin_11_orgin_filtered_kept_contigs	FALSE
cleaned_long_ET_0201_V0_bin_6_strict_filtered_kept_contigs	cleaned_long_2031454.5_bin_11_orgin_filtered_kept_contigs	FALSE
cleaned_long_ET_0201_V6_bin_22_strict_filtered_kept_contigs	cleaned_long_2031454.5_bin_11_orgin_filtered_kept_contigs	FALSE
cleaned_long_2030818.6_bin_51_strict_filtered_kept_contigs	cleaned_long_ET_0363_V6_bin_4_orgin_filtered_kept_contigs	FALSE
cleaned_long_2030822.3_bin_13_orgin_filtered_kept_contigs	cleaned_long_ET_0363_V6_bin_4_orgin_filtered_kept_contigs	FALSE
cleaned_long_2030823_bin_14_strict_filtered_kept_contigs	cleaned_long_ET_0363_V6_bin_4_orgin_filtered_kept_contigs	FALSE
cleaned_long_2030910.7_bin_49_orgin_filtered_kept_contigs	cleaned_long_ET_0363_V6_bin_4_orgin_filtered_kept_contigs	FALSE
cleaned_long_2030923.7_bin_33_strict_filtered_kept_contigs	cleaned_long_ET_0363_V6_bin_4_orgin_filtered_kept_contigs	FALSE
cleaned_long_2030930.5_bin_40_orgin_filtered_kept_contigs	cleaned_long_ET_0363_V6_bin_4_orgin_filtered_kept_contigs	FALSE
cleaned_long_2030945.9_bin_4_orgin_filtered_kept_contigs	cleaned_long_ET_0363_V6_bin_4_orgin_filtered_kept_contigs	FALSE
cleaned_long_2030953.4_bin_66_orgin_filtered_kept_contigs	cleaned_long_ET_0363_V6_bin_4_orgin_filtered_kept_contigs	FALSE
cleaned_long_2030982.4_bin_35_strict_filtered_kept_contigs	cleaned_long_ET_0363_V6_bin_4_orgin_filtered_kept_contigs	FALSE
cleaned_long_2030988.6_bin_32_strict_filtered_kept_contigs	cleaned_long_ET_0363_V6_bin_4_orgin_filtered_kept_contigs	FALSE
cleaned_long_2031005.9_bin_51_orgin_filtered_kept_contigs	cleaned_long_ET_0363_V6_bin_4_orgin_filtered_kept_contigs	FALSE
cleaned_long_2031041.7_bin_39_permissive_filtered_kept_contigs	cleaned_long_ET_0363_V6_bin_4_orgin_filtered_kept_contigs	FALSE
cleaned_long_2031043.1_bin_14_orgin_filtered_kept_contigs	cleaned_long_2031317.3_bin_89_orgin_filtered_kept_contigs	FALSE
cleaned_long_2031049.3_bin_33_orgin_filtered_kept_contigs	cleaned_long_ET_0363_V6_bin_4_orgin_filtered_kept_contigs	FALSE
cleaned_long_2031107_bin_8_strict_filtered_kept_contigs	cleaned_long_ET_0363_V6_bin_4_orgin_filtered_kept_contigs	FALSE
cleaned_long_2031132.2_bin_36_strict_filtered_kept_contigs	cleaned_long_ET_0363_V6_bin_4_orgin_filtered_kept_contigs	FALSE
cleaned_long_2031221.3_bin_42_strict_filtered_kept_contigs	cleaned_long_ET_0363_V6_bin_4_orgin_filtered_kept_contigs	FALSE
cleaned_long_2031248_bin_8_orgin_filtered_kept_contigs	cleaned_long_ET_0363_V6_bin_4_orgin_filtered_kept_contigs	FALSE
cleaned_long_2031317.3_bin_89_orgin_filtered_kept_contigs	cleaned_long_2031317.3_bin_89_orgin_filtered_kept_contigs	TRUE
cleaned_long_2031326.5_bin_36_orgin_filtered_kept_contigs	cleaned_long_ET_0363_V6_bin_4_orgin_filtered_kept_contigs	FALSE
cleaned_long_2031332.6_bin_33_orgin_filtered_kept_contigs	cleaned_long_ET_0363_V6_bin_4_orgin_filtered_kept_contigs	FALSE
cleaned_long_2031354.8_bin_9_orgin_filtered_kept_contigs	cleaned_long_ET_0363_V6_bin_4_orgin_filtered_kept_contigs	FALSE
cleaned_long_2031371.5_bin_34_orgin_filtered_kept_contigs	cleaned_long_ET_0363_V6_bin_4_orgin_filtered_kept_contigs	FALSE
cleaned_long_2031375.3_bin_4_permissive_filtered_kept_contigs	cleaned_long_ET_0363_V6_bin_4_orgin_filtered_kept_contigs	FALSE
cleaned_long_2031377.7_bin_26_orgin_filtered_kept_contigs	cleaned_long_ET_0363_V6_bin_4_orgin_filtered_kept_contigs	FALSE
cleaned_long_2031390.6_bin_81_strict_filtered_kept_contigs	cleaned_long_ET_0363_V6_bin_4_orgin_filtered_kept_contigs	FALSE
cleaned_long_2031409.5_bin_38_permissive_filtered_kept_contigs	cleaned_long_ET_0363_V6_bin_4_orgin_filtered_kept_contigs	FALSE
cleaned_long_2031432.3_bin_3_strict_filtered_kept_contigs	cleaned_long_ET_0363_V6_bin_4_orgin_filtered_kept_contigs	FALSE
cleaned_long_2031492.7_bin_11_orgin_filtered_kept_contigs	cleaned_long_ET_0363_V6_bin_4_orgin_filtered_kept_contigs	FALSE
cleaned_long_2031498.9_bin_2_orgin_filtered_kept_contigs	cleaned_long_ET_0363_V6_bin_4_orgin_filtered_kept_contigs	FALSE
cleaned_long_2031526.9_bin_28_orgin_filtered_kept_contigs	cleaned_long_ET_0363_V6_bin_4_orgin_filtered_kept_contigs	FALSE
cleaned_long_2031538.2_bin_37_orgin_filtered_kept_contigs	cleaned_long_ET_0363_V6_bin_4_orgin_filtered_kept_contigs	FALSE
cleaned_long_2031673_bin_24_orgin_filtered_kept_contigs	cleaned_long_2031317.3_bin_89_orgin_filtered_kept_contigs	FALSE
cleaned_long_2031698.3_bin_9_orgin_filtered_kept_contigs	cleaned_long_ET_0363_V6_bin_4_orgin_filtered_kept_contigs	FALSE
cleaned_long_2031699_bin_64_orgin_filtered_kept_contigs	cleaned_long_ET_0363_V6_bin_4_orgin_filtered_kept_contigs	FALSE
cleaned_long_2031704.1_bin_38_orgin_filtered_kept_contigs	cleaned_long_ET_0363_V6_bin_4_orgin_filtered_kept_contigs	FALSE
cleaned_long_2031735.5_bin_15_strict_filtered_kept_contigs	cleaned_long_ET_0363_V6_bin_4_orgin_filtered_kept_contigs	FALSE
cleaned_long_2052888.1_bin_7_orgin_filtered_kept_contigs	cleaned_long_ET_0363_V6_bin_4_orgin_filtered_kept_contigs	FALSE
cleaned_long_2053046.4_bin_20_orgin_filtered_kept_contigs	cleaned_long_ET_0363_V6_bin_4_orgin_filtered_kept_contigs	FALSE
cleaned_long_2053099_bin_10_strict_filtered_kept_contigs	cleaned_long_ET_0363_V6_bin_4_orgin_filtered_kept_contigs	FALSE
cleaned_long_2053119.5_bin_41_orgin_filtered_kept_contigs	cleaned_long_ET_0363_V6_bin_4_orgin_filtered_kept_contigs	FALSE
cleaned_long_2053206.2_bin_40_strict_filtered_kept_contigs	cleaned_long_ET_0363_V6_bin_4_orgin_filtered_kept_contigs	FALSE
cleaned_long_2053223.9_bin_77_strict_filtered_kept_contigs	cleaned_long_ET_0363_V6_bin_4_orgin_filtered_kept_contigs	FALSE
cleaned_long_2053240.6_bin_19_strict_filtered_kept_contigs	cleaned_long_ET_0363_V6_bin_4_orgin_filtered_kept_contigs	FALSE
cleaned_long_2053242_bin_26_orgin_filtered_kept_contigs	cleaned_long_ET_0363_V6_bin_4_orgin_filtered_kept_contigs	FALSE
cleaned_long_2053268_bin_39_orgin_filtered_kept_contigs	cleaned_long_ET_0363_V6_bin_4_orgin_filtered_kept_contigs	FALSE
cleaned_long_2053290.1_bin_28_strict_filtered_kept_contigs	cleaned_long_ET_0363_V6_bin_4_orgin_filtered_kept_contigs	FALSE
cleaned_long_2053303.8_bin_43_orgin_filtered_kept_contigs	cleaned_long_ET_0363_V6_bin_4_orgin_filtered_kept_contigs	FALSE
cleaned_long_2053310.6_bin_49_orgin_filtered_kept_contigs	cleaned_long_ET_0363_V6_bin_4_orgin_filtered_kept_contigs	FALSE
cleaned_long_2053316.8_bin_35_strict_filtered_kept_contigs	cleaned_long_ET_0363_V6_bin_4_orgin_filtered_kept_contigs	FALSE
cleaned_long_2053322.9_bin_15_orgin_filtered_kept_contigs	cleaned_long_ET_0363_V6_bin_4_orgin_filtered_kept_contigs	FALSE
cleaned_long_2053323.6_bin_28_orgin_filtered_kept_contigs	cleaned_long_ET_0363_V6_bin_4_orgin_filtered_kept_contigs	FALSE
cleaned_long_2053343.4_bin_79_permissive_filtered_kept_contigs	cleaned_long_ET_0363_V6_bin_4_orgin_filtered_kept_contigs	FALSE
cleaned_long_2078643.4_bin_48_orgin_filtered_kept_contigs	cleaned_long_ET_0363_V6_bin_4_orgin_filtered_kept_contigs	FALSE
cleaned_long_2078682.3_bin_2_orgin_filtered_kept_contigs	cleaned_long_ET_0363_V6_bin_4_orgin_filtered_kept_contigs	FALSE
cleaned_long_2078702.8_bin_13_strict_filtered_kept_contigs	cleaned_long_2031317.3_bin_89_orgin_filtered_kept_contigs	FALSE
cleaned_long_2078703.5_bin_21_orgin_filtered_kept_contigs	cleaned_long_ET_0363_V6_bin_4_orgin_filtered_kept_contigs	FALSE
cleaned_long_2078705.9_bin_36_orgin_filtered_kept_contigs	cleaned_long_ET_0363_V6_bin_4_orgin_filtered_kept_contigs	FALSE
cleaned_long_2078710.3_bin_13_orgin_filtered_kept_contigs	cleaned_long_2031317.3_bin_89_orgin_filtered_kept_contigs	FALSE
cleaned_long_2078831.5_bin_1_strict_filtered_kept_contigs	cleaned_long_ET_0363_V6_bin_4_orgin_filtered_kept_contigs	FALSE
cleaned_long_2078834.6_bin_25_orgin_filtered_kept_contigs	cleaned_long_ET_0363_V6_bin_4_orgin_filtered_kept_contigs	FALSE
cleaned_long_2079067.7_bin_6_orgin_filtered_kept_contigs	cleaned_long_ET_0363_V6_bin_4_orgin_filtered_kept_contigs	FALSE
cleaned_long_2079074.5_bin_5_orgin_filtered_kept_contigs	cleaned_long_ET_0363_V6_bin_4_orgin_filtered_kept_contigs	FALSE
cleaned_long_2079078.3_bin_5_strict_filtered_kept_contigs	cleaned_long_2031317.3_bin_89_orgin_filtered_kept_contigs	FALSE
cleaned_long_2079080.6_bin_7_orgin_filtered_kept_contigs	cleaned_long_ET_0363_V6_bin_4_orgin_filtered_kept_contigs	FALSE
cleaned_long_ET_0015_V0_bin_2_orgin_filtered_kept_contigs	cleaned_long_ET_0363_V6_bin_4_orgin_filtered_kept_contigs	FALSE
cleaned_long_ET_0027_V0_bin_61_strict_filtered_kept_contigs	cleaned_long_ET_0363_V6_bin_4_orgin_filtered_kept_contigs	FALSE
cleaned_long_ET_0036_V6_bin_7_strict_filtered_kept_contigs	cleaned_long_ET_0363_V6_bin_4_orgin_filtered_kept_contigs	FALSE
cleaned_long_ET_0038_V6_bin_34_strict_filtered_kept_contigs	cleaned_long_ET_0363_V6_bin_4_orgin_filtered_kept_contigs	FALSE
cleaned_long_ET_0042_V6_bin_18_orgin_filtered_kept_contigs	cleaned_long_ET_0363_V6_bin_4_orgin_filtered_kept_contigs	FALSE
cleaned_long_ET_0066_V6_bin_38_orgin_filtered_kept_contigs	cleaned_long_ET_0363_V6_bin_4_orgin_filtered_kept_contigs	FALSE
cleaned_long_ET_0084_V6_bin_35_strict_filtered_kept_contigs	cleaned_long_ET_0370_V0_bin_12_strict_filtered_kept_contigs	FALSE
cleaned_long_ET_0095_V0_bin_9_orgin_filtered_kept_contigs	cleaned_long_ET_0363_V6_bin_4_orgin_filtered_kept_contigs	FALSE
cleaned_long_ET_0098_V6_bin_58_orgin_filtered_kept_contigs	cleaned_long_ET_0363_V6_bin_4_orgin_filtered_kept_contigs	FALSE
cleaned_long_ET_0110_V6_bin_12_orgin_filtered_kept_contigs	cleaned_long_ET_0363_V6_bin_4_orgin_filtered_kept_contigs	FALSE
cleaned_long_ET_0133_V6_bin_39_strict_filtered_kept_contigs	cleaned_long_ET_0363_V6_bin_4_orgin_filtered_kept_contigs	FALSE
cleaned_long_ET_0138_V0_bin_5_orgin_filtered_kept_contigs	cleaned_long_ET_0363_V6_bin_4_orgin_filtered_kept_contigs	FALSE
cleaned_long_ET_0186_V6_bin_29_orgin_filtered_kept_contigs	cleaned_long_ET_0363_V6_bin_4_orgin_filtered_kept_contigs	FALSE
cleaned_long_ET_0201_V6_bin_40_strict_filtered_kept_contigs	cleaned_long_ET_0363_V6_bin_4_orgin_filtered_kept_contigs	FALSE
cleaned_long_ET_0217_V0_bin_50_strict_filtered_kept_contigs	cleaned_long_ET_0217_V0_bin_50_strict_filtered_kept_contigs	TRUE
cleaned_long_ET_0225_V6_bin_69_orgin_filtered_kept_contigs	cleaned_long_ET_0363_V6_bin_4_orgin_filtered_kept_contigs	FALSE
cleaned_long_ET_0245_V6_bin_9_orgin_filtered_kept_contigs	cleaned_long_ET_0363_V6_bin_4_orgin_filtered_kept_contigs	FALSE
cleaned_long_ET_0249_V6_bin_21_strict_filtered_kept_contigs	cleaned_long_ET_0363_V6_bin_4_orgin_filtered_kept_contigs	FALSE
cleaned_long_ET_0282_V0_bin_15_strict_filtered_kept_contigs	cleaned_long_ET_0363_V6_bin_4_orgin_filtered_kept_contigs	FALSE
cleaned_long_ET_0282_V6_bin_26_strict_filtered_kept_contigs	cleaned_long_ET_0370_V0_bin_12_strict_filtered_kept_contigs	FALSE
cleaned_long_ET_0316_V0_bin_5_orgin_filtered_kept_contigs	cleaned_long_ET_0370_V0_bin_12_strict_filtered_kept_contigs	FALSE
cleaned_long_ET_0343_V0_bin_9_strict_filtered_kept_contigs	cleaned_long_ET_0363_V6_bin_4_orgin_filtered_kept_contigs	FALSE
cleaned_long_ET_0348_V0_bin_67_orgin_filtered_kept_contigs	cleaned_long_ET_0370_V0_bin_12_strict_filtered_kept_contigs	FALSE
cleaned_long_ET_0349_V6_bin_32_orgin_filtered_kept_contigs	cleaned_long_ET_0363_V6_bin_4_orgin_filtered_kept_contigs	FALSE
cleaned_long_ET_0355_V6_bin_37_strict_filtered_kept_contigs	cleaned_long_ET_0363_V6_bin_4_orgin_filtered_kept_contigs	FALSE
cleaned_long_ET_0363_V6_bin_4_orgin_filtered_kept_contigs	cleaned_long_ET_0363_V6_bin_4_orgin_filtered_kept_contigs	TRUE
cleaned_long_ET_0370_V0_bin_12_strict_filtered_kept_contigs	cleaned_long_ET_0370_V0_bin_12_strict_filtered_kept_contigs	TRUE
cleaned_long_ET_0393_V0_bin_46_permissive_filtered_kept_contigs	cleaned_long_ET_0370_V0_bin_12_strict_filtered_kept_contigs	FALSE
cleaned_long_ET_0393_V6_bin_50_strict_filtered_kept_contigs	cleaned_long_ET_0370_V0_bin_12_strict_filtered_kept_contigs	FALSE
cleaned_long_ET_0396_V0_bin_26_strict_filtered_kept_contigs	cleaned_long_ET_0363_V6_bin_4_orgin_filtered_kept_contigs	FALSE
cleaned_long_ET_0396_V6_bin_47_orgin_filtered_kept_contigs	cleaned_long_ET_0363_V6_bin_4_orgin_filtered_kept_contigs	FALSE
cleaned_long_ET_0414_V0_bin_64_orgin_filtered_kept_contigs	cleaned_long_ET_0363_V6_bin_4_orgin_filtered_kept_contigs	FALSE
cleaned_long_ET_0416_V6_bin_4_orgin_filtered_kept_contigs	cleaned_long_ET_0370_V0_bin_12_strict_filtered_kept_contigs	FALSE
cleaned_long_ET_0429_V6_bin_12_orgin_filtered_kept_contigs	cleaned_long_ET_0363_V6_bin_4_orgin_filtered_kept_contigs	FALSE
cleaned_long_ET_0431_V6_bin_6_strict_filtered_kept_contigs	cleaned_long_ET_0363_V6_bin_4_orgin_filtered_kept_contigs	FALSE
cleaned_long_ET_0448_V0_bin_12_orgin_filtered_kept_contigs	cleaned_long_ET_0363_V6_bin_4_orgin_filtered_kept_contigs	FALSE
cleaned_long_ET_0450_V0_bin_72_orgin_filtered_kept_contigs	cleaned_long_ET_0363_V6_bin_4_orgin_filtered_kept_contigs	FALSE
cleaned_long_ET_0468_V6_bin_90_orgin_filtered_kept_contigs	cleaned_long_ET_0370_V0_bin_12_strict_filtered_kept_contigs	FALSE
cleaned_long_ET_0480_V0_bin_32_orgin_filtered_kept_contigs	cleaned_long_ET_0363_V6_bin_4_orgin_filtered_kept_contigs	FALSE
cleaned_long_ET_0504_V0_bin_16_orgin_filtered_kept_contigs	cleaned_long_ET_0363_V6_bin_4_orgin_filtered_kept_contigs	FALSE
cleaned_long_ET_0511_V6_bin_61_orgin_filtered_kept_contigs	cleaned_long_ET_0370_V0_bin_12_strict_filtered_kept_contigs	FALSE
cleaned_long_2030818.6_bin_57_orgin_filtered_kept_contigs	cleaned_long_2031383.8_bin_21_orgin_filtered_kept_contigs	FALSE
cleaned_long_2030825.4_bin_24_permissive_filtered_kept_contigs	cleaned_long_2031383.8_bin_21_orgin_filtered_kept_contigs	FALSE
cleaned_long_2030828.5_bin_1_orgin_filtered_kept_contigs	cleaned_long_2031383.8_bin_21_orgin_filtered_kept_contigs	FALSE
cleaned_long_2030892.6_bin_63_orgin_filtered_kept_contigs	cleaned_long_2031383.8_bin_21_orgin_filtered_kept_contigs	FALSE
cleaned_long_2030926.8_bin_59_orgin_filtered_kept_contigs	cleaned_long_2031383.8_bin_21_orgin_filtered_kept_contigs	FALSE
cleaned_long_2030947.3_bin_46_orgin_filtered_kept_contigs	cleaned_long_2031383.8_bin_21_orgin_filtered_kept_contigs	FALSE
cleaned_long_2030953.4_bin_11_permissive_filtered_kept_contigs	cleaned_long_2031383.8_bin_21_orgin_filtered_kept_contigs	FALSE
cleaned_long_2031203.9_bin_22_permissive_filtered_kept_contigs	cleaned_long_2031383.8_bin_21_orgin_filtered_kept_contigs	FALSE
cleaned_long_2031268.8_bin_28_strict_filtered_kept_contigs	cleaned_long_2031383.8_bin_21_orgin_filtered_kept_contigs	FALSE
cleaned_long_2031320.3_bin_6_permissive_filtered_kept_contigs	cleaned_long_2031383.8_bin_21_orgin_filtered_kept_contigs	FALSE
cleaned_long_2031338.8_bin_20_orgin_filtered_kept_contigs	cleaned_long_2031383.8_bin_21_orgin_filtered_kept_contigs	FALSE
cleaned_long_2031360.9_bin_27_permissive_filtered_kept_contigs	cleaned_long_2031383.8_bin_21_orgin_filtered_kept_contigs	FALSE
cleaned_long_2031365.4_bin_5_permissive_filtered_kept_contigs	cleaned_long_2031383.8_bin_21_orgin_filtered_kept_contigs	FALSE
cleaned_long_2031377.7_bin_9_strict_filtered_kept_contigs	cleaned_long_2031383.8_bin_21_orgin_filtered_kept_contigs	FALSE
cleaned_long_2031383.8_bin_21_orgin_filtered_kept_contigs	cleaned_long_2031383.8_bin_21_orgin_filtered_kept_contigs	TRUE
cleaned_long_2031385.2_bin_75_strict_filtered_kept_contigs	cleaned_long_2031383.8_bin_21_orgin_filtered_kept_contigs	FALSE
cleaned_long_2031454.5_bin_8_strict_filtered_kept_contigs	cleaned_long_2031383.8_bin_21_orgin_filtered_kept_contigs	FALSE
cleaned_long_2031526.9_bin_13_orgin_filtered_kept_contigs	cleaned_long_2031383.8_bin_21_orgin_filtered_kept_contigs	FALSE
cleaned_long_2031708.9_bin_23_orgin_filtered_kept_contigs	cleaned_long_2031383.8_bin_21_orgin_filtered_kept_contigs	FALSE
cleaned_long_2031723.2_bin_16_permissive_filtered_kept_contigs	cleaned_long_2031383.8_bin_21_orgin_filtered_kept_contigs	FALSE
cleaned_long_2031731.7_bin_4_orgin_filtered_kept_contigs	cleaned_long_2031383.8_bin_21_orgin_filtered_kept_contigs	FALSE
cleaned_long_2053080.8_bin_25_orgin_filtered_kept_contigs	cleaned_long_2031383.8_bin_21_orgin_filtered_kept_contigs	FALSE
cleaned_long_2053118.8_bin_62_strict_filtered_kept_contigs	cleaned_long_2031383.8_bin_21_orgin_filtered_kept_contigs	FALSE
cleaned_long_2053124.9_bin_15_orgin_filtered_kept_contigs	cleaned_long_2031383.8_bin_21_orgin_filtered_kept_contigs	FALSE
cleaned_long_2053189.8_bin_65_permissive_filtered_kept_contigs	cleaned_long_2031383.8_bin_21_orgin_filtered_kept_contigs	FALSE
cleaned_long_2053230.7_bin_38_permissive_filtered_kept_contigs	cleaned_long_2053230.7_bin_38_permissive_filtered_kept_contigs	TRUE
cleaned_long_2053293.2_bin_50_strict_filtered_kept_contigs	cleaned_long_2031383.8_bin_21_orgin_filtered_kept_contigs	FALSE
cleaned_long_2053296.3_bin_63_strict_filtered_kept_contigs	cleaned_long_2031383.8_bin_21_orgin_filtered_kept_contigs	FALSE
cleaned_long_2078600.7_bin_50_strict_filtered_kept_contigs	cleaned_long_2031383.8_bin_21_orgin_filtered_kept_contigs	FALSE
cleaned_long_2078643.4_bin_57_strict_filtered_kept_contigs	cleaned_long_2031383.8_bin_21_orgin_filtered_kept_contigs	FALSE
cleaned_long_2078746.2_bin_11_permissive_filtered_kept_contigs	cleaned_long_2031383.8_bin_21_orgin_filtered_kept_contigs	FALSE
cleaned_long_2078831.5_bin_104_orgin_filtered_kept_contigs	cleaned_long_2031383.8_bin_21_orgin_filtered_kept_contigs	FALSE
cleaned_long_2079064.6_bin_9_orgin_filtered_kept_contigs	cleaned_long_2031383.8_bin_21_orgin_filtered_kept_contigs	FALSE
cleaned_long_2079080.6_bin_13_orgin_filtered_kept_contigs	cleaned_long_2031383.8_bin_21_orgin_filtered_kept_contigs	FALSE
cleaned_long_ET_0028_V0_bin_20_permissive_filtered_kept_contigs	cleaned_long_2053230.7_bin_38_permissive_filtered_kept_contigs	FALSE
cleaned_long_ET_0208_V6_bin_89_strict_filtered_kept_contigs	cleaned_long_2053230.7_bin_38_permissive_filtered_kept_contigs	FALSE
cleaned_long_ET_0211_V6_bin_18_permissive_filtered_kept_contigs	cleaned_long_ET_0211_V6_bin_18_permissive_filtered_kept_contigs	TRUE
cleaned_long_ET_0321_V6_bin_68_orgin_filtered_kept_contigs	cleaned_long_2053230.7_bin_38_permissive_filtered_kept_contigs	FALSE
cleaned_long_ET_0385_V0_bin_18_orgin_filtered_kept_contigs	cleaned_long_ET_0211_V6_bin_18_permissive_filtered_kept_contigs	FALSE
cleaned_long_ET_1068_V6_bin_1_orgin_filtered_kept_contigs	cleaned_long_2053230.7_bin_38_permissive_filtered_kept_contigs	FALSE
cleaned_long_2030818.6_bin_58_orgin_filtered_kept_contigs	cleaned_long_2031469.9_bin_71_orgin_filtered_kept_contigs	FALSE
cleaned_long_2030892.6_bin_68_orgin_filtered_kept_contigs	cleaned_long_2031469.9_bin_71_orgin_filtered_kept_contigs	FALSE
cleaned_long_2030910.7_bin_8_permissive_filtered_kept_contigs	cleaned_long_2031469.9_bin_71_orgin_filtered_kept_contigs	FALSE
cleaned_long_2030925.1_bin_45_permissive_filtered_kept_contigs	cleaned_long_2031469.9_bin_71_orgin_filtered_kept_contigs	FALSE
cleaned_long_2030939.8_bin_90_orgin_filtered_kept_contigs	cleaned_long_2031469.9_bin_71_orgin_filtered_kept_contigs	FALSE
cleaned_long_2030944.2_bin_12_permissive_filtered_kept_contigs	cleaned_long_2031469.9_bin_71_orgin_filtered_kept_contigs	FALSE
cleaned_long_2030947.3_bin_92_orgin_filtered_kept_contigs	cleaned_long_2031469.9_bin_71_orgin_filtered_kept_contigs	FALSE
cleaned_long_2030952.7_bin_13_strict_filtered_kept_contigs	cleaned_long_2031469.9_bin_71_orgin_filtered_kept_contigs	FALSE
cleaned_long_2030953.4_bin_91_orgin_filtered_kept_contigs	cleaned_long_2031469.9_bin_71_orgin_filtered_kept_contigs	FALSE
cleaned_long_2030988.6_bin_80_orgin_filtered_kept_contigs	cleaned_long_2031469.9_bin_71_orgin_filtered_kept_contigs	FALSE
cleaned_long_2031132.2_bin_61_orgin_filtered_kept_contigs	cleaned_long_2031469.9_bin_71_orgin_filtered_kept_contigs	FALSE
cleaned_long_2031159.9_bin_78_orgin_filtered_kept_contigs	cleaned_long_2031469.9_bin_71_orgin_filtered_kept_contigs	FALSE
cleaned_long_2031166.7_bin_1_orgin_filtered_kept_contigs	cleaned_long_2031469.9_bin_71_orgin_filtered_kept_contigs	FALSE
cleaned_long_2031199.5_bin_53_orgin_filtered_kept_contigs	cleaned_long_2031469.9_bin_71_orgin_filtered_kept_contigs	FALSE
cleaned_long_2031221.3_bin_41_orgin_filtered_kept_contigs	cleaned_long_2031469.9_bin_71_orgin_filtered_kept_contigs	FALSE
cleaned_long_2031255.8_bin_32_permissive_filtered_kept_contigs	cleaned_long_2031469.9_bin_71_orgin_filtered_kept_contigs	FALSE
cleaned_long_2031268.8_bin_71_orgin_filtered_kept_contigs	cleaned_long_2031469.9_bin_71_orgin_filtered_kept_contigs	FALSE
cleaned_long_2031282.4_bin_12_orgin_filtered_kept_contigs	cleaned_long_2031469.9_bin_71_orgin_filtered_kept_contigs	FALSE
cleaned_long_2031299.2_bin_19_orgin_filtered_kept_contigs	cleaned_long_2031469.9_bin_71_orgin_filtered_kept_contigs	FALSE
cleaned_long_2031311.1_bin_55_orgin_filtered_kept_contigs	cleaned_long_2031469.9_bin_71_orgin_filtered_kept_contigs	FALSE
cleaned_long_2031317.3_bin_96_orgin_filtered_kept_contigs	cleaned_long_2031469.9_bin_71_orgin_filtered_kept_contigs	FALSE
cleaned_long_2031320.3_bin_16_orgin_filtered_kept_contigs	cleaned_long_2031469.9_bin_71_orgin_filtered_kept_contigs	FALSE
cleaned_long_2031324.1_bin_61_permissive_filtered_kept_contigs	cleaned_long_2031469.9_bin_71_orgin_filtered_kept_contigs	FALSE
cleaned_long_2031326.5_bin_71_orgin_filtered_kept_contigs	cleaned_long_2031469.9_bin_71_orgin_filtered_kept_contigs	FALSE
cleaned_long_2031330.2_bin_53_orgin_filtered_kept_contigs	cleaned_long_2031469.9_bin_71_orgin_filtered_kept_contigs	FALSE
cleaned_long_2031332.6_bin_60_orgin_filtered_kept_contigs	cleaned_long_2031469.9_bin_71_orgin_filtered_kept_contigs	FALSE
cleaned_long_2031346.3_bin_28_permissive_filtered_kept_contigs	cleaned_long_2031469.9_bin_71_orgin_filtered_kept_contigs	FALSE
cleaned_long_2031350_bin_52_orgin_filtered_kept_contigs	cleaned_long_2031469.9_bin_71_orgin_filtered_kept_contigs	FALSE
cleaned_long_2031354.8_bin_92_orgin_filtered_kept_contigs	cleaned_long_2031469.9_bin_71_orgin_filtered_kept_contigs	FALSE
cleaned_long_2031359.3_bin_64_orgin_filtered_kept_contigs	cleaned_long_2031469.9_bin_71_orgin_filtered_kept_contigs	FALSE
cleaned_long_2031375.3_bin_12_permissive_filtered_kept_contigs	cleaned_long_2031469.9_bin_71_orgin_filtered_kept_contigs	FALSE
cleaned_long_2031377.7_bin_52_orgin_filtered_kept_contigs	cleaned_long_2031469.9_bin_71_orgin_filtered_kept_contigs	FALSE
cleaned_long_2031381.4_bin_34_orgin_filtered_kept_contigs	cleaned_long_2031469.9_bin_71_orgin_filtered_kept_contigs	FALSE
cleaned_long_2031385.2_bin_62_strict_filtered_kept_contigs	cleaned_long_2031469.9_bin_71_orgin_filtered_kept_contigs	FALSE
cleaned_long_2031387.6_bin_21_orgin_filtered_kept_contigs	cleaned_long_2031469.9_bin_71_orgin_filtered_kept_contigs	FALSE
cleaned_long_2031469.9_bin_71_orgin_filtered_kept_contigs	cleaned_long_2031469.9_bin_71_orgin_filtered_kept_contigs	TRUE
cleaned_long_2031476.7_bin_77_permissive_filtered_kept_contigs	cleaned_long_2031469.9_bin_71_orgin_filtered_kept_contigs	FALSE
cleaned_long_2031548.1_bin_9_orgin_filtered_kept_contigs	cleaned_long_2031469.9_bin_71_orgin_filtered_kept_contigs	FALSE
cleaned_long_2031641.9_bin_18_orgin_filtered_kept_contigs	cleaned_long_2031469.9_bin_71_orgin_filtered_kept_contigs	FALSE
cleaned_long_2031647.1_bin_78_permissive_filtered_kept_contigs	cleaned_long_2031469.9_bin_71_orgin_filtered_kept_contigs	FALSE
cleaned_long_2031660_bin_102_orgin_filtered_kept_contigs	cleaned_long_2031469.9_bin_71_orgin_filtered_kept_contigs	FALSE
cleaned_long_2031684.6_bin_78_orgin_filtered_kept_contigs	cleaned_long_2031469.9_bin_71_orgin_filtered_kept_contigs	FALSE
cleaned_long_2031699_bin_32_orgin_filtered_kept_contigs	cleaned_long_2031469.9_bin_71_orgin_filtered_kept_contigs	FALSE
cleaned_long_2031729.4_bin_86_orgin_filtered_kept_contigs	cleaned_long_2031469.9_bin_71_orgin_filtered_kept_contigs	FALSE
cleaned_long_2031731.7_bin_30_permissive_filtered_kept_contigs	cleaned_long_2031469.9_bin_71_orgin_filtered_kept_contigs	FALSE
cleaned_long_2031735.5_bin_25_orgin_filtered_kept_contigs	cleaned_long_2031469.9_bin_71_orgin_filtered_kept_contigs	FALSE
cleaned_long_2052888.1_bin_83_orgin_filtered_kept_contigs	cleaned_long_2031469.9_bin_71_orgin_filtered_kept_contigs	FALSE
cleaned_long_2052908.6_bin_34_permissive_filtered_kept_contigs	cleaned_long_2031469.9_bin_71_orgin_filtered_kept_contigs	FALSE
cleaned_long_2052913_bin_72_orgin_filtered_kept_contigs	cleaned_long_2031469.9_bin_71_orgin_filtered_kept_contigs	FALSE
cleaned_long_2053045.7_bin_30_orgin_filtered_kept_contigs	cleaned_long_2031469.9_bin_71_orgin_filtered_kept_contigs	FALSE
cleaned_long_2053052.5_bin_53_orgin_filtered_kept_contigs	cleaned_long_2031469.9_bin_71_orgin_filtered_kept_contigs	FALSE
cleaned_long_2053118.8_bin_88_orgin_filtered_kept_contigs	cleaned_long_2031469.9_bin_71_orgin_filtered_kept_contigs	FALSE
cleaned_long_2053146.1_bin_8_orgin_filtered_kept_contigs	cleaned_long_2031469.9_bin_71_orgin_filtered_kept_contigs	FALSE
cleaned_long_2053154.6_bin_17_orgin_filtered_kept_contigs	cleaned_long_2031469.9_bin_71_orgin_filtered_kept_contigs	FALSE
cleaned_long_2053172_bin_32_permissive_filtered_kept_contigs	cleaned_long_2031469.9_bin_71_orgin_filtered_kept_contigs	FALSE
cleaned_long_2053194.2_bin_18_orgin_filtered_kept_contigs	cleaned_long_2031469.9_bin_71_orgin_filtered_kept_contigs	FALSE
cleaned_long_2053204.8_bin_6_orgin_filtered_kept_contigs	cleaned_long_2031469.9_bin_71_orgin_filtered_kept_contigs	FALSE
cleaned_long_2053227.7_bin_68_orgin_filtered_kept_contigs	cleaned_long_2031469.9_bin_71_orgin_filtered_kept_contigs	FALSE
cleaned_long_2053257.4_bin_50_orgin_filtered_kept_contigs	cleaned_long_2031469.9_bin_71_orgin_filtered_kept_contigs	FALSE
cleaned_long_2053264.2_bin_27_strict_filtered_kept_contigs	cleaned_long_2031469.9_bin_71_orgin_filtered_kept_contigs	FALSE
cleaned_long_2053290.1_bin_25_permissive_filtered_kept_contigs	cleaned_long_2031469.9_bin_71_orgin_filtered_kept_contigs	FALSE
cleaned_long_2053311.3_bin_21_orgin_filtered_kept_contigs	cleaned_long_2031469.9_bin_71_orgin_filtered_kept_contigs	FALSE
cleaned_long_2053314.4_bin_31_strict_filtered_kept_contigs	cleaned_long_2031469.9_bin_71_orgin_filtered_kept_contigs	FALSE
cleaned_long_2053316.8_bin_31_strict_filtered_kept_contigs	cleaned_long_2031469.9_bin_71_orgin_filtered_kept_contigs	FALSE
cleaned_long_2053324.3_bin_80_permissive_filtered_kept_contigs	cleaned_long_2031469.9_bin_71_orgin_filtered_kept_contigs	FALSE
cleaned_long_2053325_bin_67_permissive_filtered_kept_contigs	cleaned_long_2031469.9_bin_71_orgin_filtered_kept_contigs	FALSE
cleaned_long_2053343.4_bin_71_orgin_filtered_kept_contigs	cleaned_long_2031469.9_bin_71_orgin_filtered_kept_contigs	FALSE
cleaned_long_2053354_bin_96_orgin_filtered_kept_contigs	cleaned_long_2031469.9_bin_71_orgin_filtered_kept_contigs	FALSE
cleaned_long_2053356.4_bin_5_permissive_filtered_kept_contigs	cleaned_long_2031469.9_bin_71_orgin_filtered_kept_contigs	FALSE
cleaned_long_2053371.7_bin_25_orgin_filtered_kept_contigs	cleaned_long_2031469.9_bin_71_orgin_filtered_kept_contigs	FALSE
cleaned_long_2078611.3_bin_70_orgin_filtered_kept_contigs	cleaned_long_2031469.9_bin_71_orgin_filtered_kept_contigs	FALSE
cleaned_long_2078625_bin_17_orgin_filtered_kept_contigs	cleaned_long_2031469.9_bin_71_orgin_filtered_kept_contigs	FALSE
cleaned_long_2078626.7_bin_77_permissive_filtered_kept_contigs	cleaned_long_2031469.9_bin_71_orgin_filtered_kept_contigs	FALSE
cleaned_long_2078678.6_bin_14_orgin_filtered_kept_contigs	cleaned_long_2031469.9_bin_71_orgin_filtered_kept_contigs	FALSE
cleaned_long_2078693.9_bin_38_orgin_filtered_kept_contigs	cleaned_long_2031469.9_bin_71_orgin_filtered_kept_contigs	FALSE
cleaned_long_2078733.2_bin_4_permissive_filtered_kept_contigs	cleaned_long_2031469.9_bin_71_orgin_filtered_kept_contigs	FALSE
cleaned_long_2078735.6_bin_76_orgin_filtered_kept_contigs	cleaned_long_2031469.9_bin_71_orgin_filtered_kept_contigs	FALSE
cleaned_long_2078738.7_bin_36_orgin_filtered_kept_contigs	cleaned_long_2031469.9_bin_71_orgin_filtered_kept_contigs	FALSE
cleaned_long_2078755.4_bin_44_orgin_filtered_kept_contigs	cleaned_long_2031469.9_bin_71_orgin_filtered_kept_contigs	FALSE
cleaned_long_2078830.8_bin_89_strict_filtered_kept_contigs	cleaned_long_2031469.9_bin_71_orgin_filtered_kept_contigs	FALSE
cleaned_long_2078833.9_bin_64_permissive_filtered_kept_contigs	cleaned_long_2031469.9_bin_71_orgin_filtered_kept_contigs	FALSE
cleaned_long_2079054.7_bin_22_orgin_filtered_kept_contigs	cleaned_long_2031469.9_bin_71_orgin_filtered_kept_contigs	FALSE
cleaned_long_2079077.6_bin_40_permissive_filtered_kept_contigs	cleaned_long_2031469.9_bin_71_orgin_filtered_kept_contigs	FALSE
cleaned_long_2079086.8_bin_30_orgin_filtered_kept_contigs	cleaned_long_2031469.9_bin_71_orgin_filtered_kept_contigs	FALSE
cleaned_long_2079088.2_bin_36_orgin_filtered_kept_contigs	cleaned_long_2031469.9_bin_71_orgin_filtered_kept_contigs	FALSE
cleaned_long_ET_0008_V0_bin_32_permissive_filtered_kept_contigs	cleaned_long_2031469.9_bin_71_orgin_filtered_kept_contigs	FALSE
cleaned_long_ET_0008_V6_bin_52_strict_filtered_kept_contigs	cleaned_long_2031469.9_bin_71_orgin_filtered_kept_contigs	FALSE
cleaned_long_ET_0009_V0_bin_39_permissive_filtered_kept_contigs	cleaned_long_2031469.9_bin_71_orgin_filtered_kept_contigs	FALSE
cleaned_long_ET_0009_V6_bin_12_permissive_filtered_kept_contigs	cleaned_long_2031469.9_bin_71_orgin_filtered_kept_contigs	FALSE
cleaned_long_ET_0015_V0_bin_83_orgin_filtered_kept_contigs	cleaned_long_2031469.9_bin_71_orgin_filtered_kept_contigs	FALSE
cleaned_long_ET_0020_V6_bin_56_permissive_filtered_kept_contigs	cleaned_long_2031469.9_bin_71_orgin_filtered_kept_contigs	FALSE
cleaned_long_ET_0021_V0_bin_81_strict_filtered_kept_contigs	cleaned_long_2031469.9_bin_71_orgin_filtered_kept_contigs	FALSE
cleaned_long_ET_0021_V6_bin_19_permissive_filtered_kept_contigs	cleaned_long_2031469.9_bin_71_orgin_filtered_kept_contigs	FALSE
cleaned_long_ET_0032_V0_bin_27_permissive_filtered_kept_contigs	cleaned_long_2031469.9_bin_71_orgin_filtered_kept_contigs	FALSE
cleaned_long_ET_0036_V6_bin_77_orgin_filtered_kept_contigs	cleaned_long_2031469.9_bin_71_orgin_filtered_kept_contigs	FALSE
cleaned_long_ET_0038_V0_bin_96_orgin_filtered_kept_contigs	cleaned_long_2031469.9_bin_71_orgin_filtered_kept_contigs	FALSE
cleaned_long_ET_0041_V0_bin_52_orgin_filtered_kept_contigs	cleaned_long_2031469.9_bin_71_orgin_filtered_kept_contigs	FALSE
cleaned_long_ET_0041_V6_bin_39_permissive_filtered_kept_contigs	cleaned_long_2031469.9_bin_71_orgin_filtered_kept_contigs	FALSE
cleaned_long_ET_0050_V6_bin_16_permissive_filtered_kept_contigs	cleaned_long_2031469.9_bin_71_orgin_filtered_kept_contigs	FALSE
cleaned_long_ET_0061_V0_bin_70_strict_filtered_kept_contigs	cleaned_long_2031469.9_bin_71_orgin_filtered_kept_contigs	FALSE
cleaned_long_ET_0063_V0_bin_31_orgin_filtered_kept_contigs	cleaned_long_2031469.9_bin_71_orgin_filtered_kept_contigs	FALSE
cleaned_long_ET_0064_V0_bin_22_strict_filtered_kept_contigs	cleaned_long_2031469.9_bin_71_orgin_filtered_kept_contigs	FALSE
cleaned_long_ET_0067_V0_bin_24_orgin_filtered_kept_contigs	cleaned_long_2031469.9_bin_71_orgin_filtered_kept_contigs	FALSE
cleaned_long_ET_0069_V6_bin_72_orgin_filtered_kept_contigs	cleaned_long_2031469.9_bin_71_orgin_filtered_kept_contigs	FALSE
cleaned_long_ET_0080_V6_bin_81_orgin_filtered_kept_contigs	cleaned_long_2031469.9_bin_71_orgin_filtered_kept_contigs	FALSE
cleaned_long_ET_0085_V0_bin_19_permissive_filtered_kept_contigs	cleaned_long_2031469.9_bin_71_orgin_filtered_kept_contigs	FALSE
cleaned_long_ET_0092_V0_bin_29_orgin_filtered_kept_contigs	cleaned_long_2031469.9_bin_71_orgin_filtered_kept_contigs	FALSE
cleaned_long_ET_0092_V6_bin_35_orgin_filtered_kept_contigs	cleaned_long_2031469.9_bin_71_orgin_filtered_kept_contigs	FALSE
cleaned_long_ET_0096_V6_bin_26_strict_filtered_kept_contigs	cleaned_long_2031469.9_bin_71_orgin_filtered_kept_contigs	FALSE
cleaned_long_ET_0097_V0_bin_21_orgin_filtered_kept_contigs	cleaned_long_2031469.9_bin_71_orgin_filtered_kept_contigs	FALSE
cleaned_long_ET_0099_V0_bin_42_strict_filtered_kept_contigs	cleaned_long_2031469.9_bin_71_orgin_filtered_kept_contigs	FALSE
cleaned_long_ET_0099_V6_bin_20_permissive_filtered_kept_contigs	cleaned_long_2031469.9_bin_71_orgin_filtered_kept_contigs	FALSE
cleaned_long_ET_0103_V0_bin_104_strict_filtered_kept_contigs	cleaned_long_2031469.9_bin_71_orgin_filtered_kept_contigs	FALSE
cleaned_long_ET_0103_V6_bin_92_orgin_filtered_kept_contigs	cleaned_long_2031469.9_bin_71_orgin_filtered_kept_contigs	FALSE
cleaned_long_ET_0108_V0_bin_89_strict_filtered_kept_contigs	cleaned_long_2031469.9_bin_71_orgin_filtered_kept_contigs	FALSE
cleaned_long_ET_0109_V0_bin_83_orgin_filtered_kept_contigs	cleaned_long_2031469.9_bin_71_orgin_filtered_kept_contigs	FALSE
cleaned_long_ET_0116_V0_bin_71_strict_filtered_kept_contigs	cleaned_long_2031469.9_bin_71_orgin_filtered_kept_contigs	FALSE
cleaned_long_ET_0116_V6_bin_32_orgin_filtered_kept_contigs	cleaned_long_2031469.9_bin_71_orgin_filtered_kept_contigs	FALSE
cleaned_long_ET_0120_V6_bin_18_strict_filtered_kept_contigs	cleaned_long_2031469.9_bin_71_orgin_filtered_kept_contigs	FALSE
cleaned_long_ET_0125_V0_bin_90_permissive_filtered_kept_contigs	cleaned_long_2031469.9_bin_71_orgin_filtered_kept_contigs	FALSE
cleaned_long_ET_0125_V6_bin_22_orgin_filtered_kept_contigs	cleaned_long_2031469.9_bin_71_orgin_filtered_kept_contigs	FALSE
cleaned_long_ET_0133_V6_bin_29_orgin_filtered_kept_contigs	cleaned_long_2031469.9_bin_71_orgin_filtered_kept_contigs	FALSE
cleaned_long_ET_0134_V0_bin_35_permissive_filtered_kept_contigs	cleaned_long_2031469.9_bin_71_orgin_filtered_kept_contigs	FALSE
cleaned_long_ET_0138_V0_bin_42_permissive_filtered_kept_contigs	cleaned_long_2031469.9_bin_71_orgin_filtered_kept_contigs	FALSE
cleaned_long_ET_0138_V6_bin_67_strict_filtered_kept_contigs	cleaned_long_2031469.9_bin_71_orgin_filtered_kept_contigs	FALSE
cleaned_long_ET_0139_V6_bin_87_orgin_filtered_kept_contigs	cleaned_long_2031469.9_bin_71_orgin_filtered_kept_contigs	FALSE
cleaned_long_ET_0146_V0_bin_51_orgin_filtered_kept_contigs	cleaned_long_2031469.9_bin_71_orgin_filtered_kept_contigs	FALSE
cleaned_long_ET_0146_V6_bin_89_orgin_filtered_kept_contigs	cleaned_long_2031469.9_bin_71_orgin_filtered_kept_contigs	FALSE
cleaned_long_ET_0148_V6_bin_54_permissive_filtered_kept_contigs	cleaned_long_2031469.9_bin_71_orgin_filtered_kept_contigs	FALSE
cleaned_long_ET_0151_V6_bin_100_permissive_filtered_kept_contigs	cleaned_long_2031469.9_bin_71_orgin_filtered_kept_contigs	FALSE
cleaned_long_ET_0153_V6_bin_29_strict_filtered_kept_contigs	cleaned_long_2031469.9_bin_71_orgin_filtered_kept_contigs	FALSE
cleaned_long_ET_0160_V0_bin_106_strict_filtered_kept_contigs	cleaned_long_2031469.9_bin_71_orgin_filtered_kept_contigs	FALSE
cleaned_long_ET_0160_V6_bin_55_permissive_filtered_kept_contigs	cleaned_long_2031469.9_bin_71_orgin_filtered_kept_contigs	FALSE
cleaned_long_ET_0161_V0_bin_6_permissive_filtered_kept_contigs	cleaned_long_2031469.9_bin_71_orgin_filtered_kept_contigs	FALSE
cleaned_long_ET_0171_V0_bin_7_permissive_filtered_kept_contigs	cleaned_long_2031469.9_bin_71_orgin_filtered_kept_contigs	FALSE
cleaned_long_ET_0178_V0_bin_77_orgin_filtered_kept_contigs	cleaned_long_2031469.9_bin_71_orgin_filtered_kept_contigs	FALSE
cleaned_long_ET_0178_V6_bin_33_strict_filtered_kept_contigs	cleaned_long_2031469.9_bin_71_orgin_filtered_kept_contigs	FALSE
cleaned_long_ET_0180_V0_bin_72_permissive_filtered_kept_contigs	cleaned_long_2031469.9_bin_71_orgin_filtered_kept_contigs	FALSE
cleaned_long_ET_0184_V0_bin_5_orgin_filtered_kept_contigs	cleaned_long_2031469.9_bin_71_orgin_filtered_kept_contigs	FALSE
cleaned_long_ET_0195_V0_bin_50_orgin_filtered_kept_contigs	cleaned_long_2031469.9_bin_71_orgin_filtered_kept_contigs	FALSE
cleaned_long_ET_0196_V0_bin_32_permissive_filtered_kept_contigs	cleaned_long_2031469.9_bin_71_orgin_filtered_kept_contigs	FALSE
cleaned_long_ET_0196_V6_bin_90_orgin_filtered_kept_contigs	cleaned_long_2031469.9_bin_71_orgin_filtered_kept_contigs	FALSE
cleaned_long_ET_0206_V0_bin_26_strict_filtered_kept_contigs	cleaned_long_2031469.9_bin_71_orgin_filtered_kept_contigs	FALSE
cleaned_long_ET_0206_V6_bin_119_permissive_filtered_kept_contigs	cleaned_long_2031469.9_bin_71_orgin_filtered_kept_contigs	FALSE
cleaned_long_ET_0207_V0_bin_26_permissive_filtered_kept_contigs	cleaned_long_2031469.9_bin_71_orgin_filtered_kept_contigs	FALSE
cleaned_long_ET_0208_V0_bin_12_strict_filtered_kept_contigs	cleaned_long_2031469.9_bin_71_orgin_filtered_kept_contigs	FALSE
cleaned_long_ET_0208_V6_bin_27_permissive_filtered_kept_contigs	cleaned_long_2031469.9_bin_71_orgin_filtered_kept_contigs	FALSE
cleaned_long_ET_0211_V6_bin_93_orgin_filtered_kept_contigs	cleaned_long_2031469.9_bin_71_orgin_filtered_kept_contigs	FALSE
cleaned_long_ET_0212_V0_bin_33_permissive_filtered_kept_contigs	cleaned_long_2031469.9_bin_71_orgin_filtered_kept_contigs	FALSE
cleaned_long_ET_0212_V6_bin_23_permissive_filtered_kept_contigs	cleaned_long_2031469.9_bin_71_orgin_filtered_kept_contigs	FALSE
cleaned_long_ET_0214_V0_bin_11_permissive_filtered_kept_contigs	cleaned_long_2031469.9_bin_71_orgin_filtered_kept_contigs	FALSE
cleaned_long_ET_0220_V0_bin_38_strict_filtered_kept_contigs	cleaned_long_2031469.9_bin_71_orgin_filtered_kept_contigs	FALSE
cleaned_long_ET_0220_V6_bin_48_permissive_filtered_kept_contigs	cleaned_long_2031469.9_bin_71_orgin_filtered_kept_contigs	FALSE
cleaned_long_ET_0223_V0_bin_3_permissive_filtered_kept_contigs	cleaned_long_2031469.9_bin_71_orgin_filtered_kept_contigs	FALSE
cleaned_long_ET_0225_V6_bin_72_permissive_filtered_kept_contigs	cleaned_long_2031469.9_bin_71_orgin_filtered_kept_contigs	FALSE
cleaned_long_ET_0230_V0_bin_64_orgin_filtered_kept_contigs	cleaned_long_2031469.9_bin_71_orgin_filtered_kept_contigs	FALSE
cleaned_long_ET_0236_V0_bin_96_orgin_filtered_kept_contigs	cleaned_long_2031469.9_bin_71_orgin_filtered_kept_contigs	FALSE
cleaned_long_ET_0236_V6_bin_85_orgin_filtered_kept_contigs	cleaned_long_2031469.9_bin_71_orgin_filtered_kept_contigs	FALSE
cleaned_long_ET_0240_V0_bin_16_strict_filtered_kept_contigs	cleaned_long_2031469.9_bin_71_orgin_filtered_kept_contigs	FALSE
cleaned_long_ET_0243_V0_bin_30_orgin_filtered_kept_contigs	cleaned_long_2031469.9_bin_71_orgin_filtered_kept_contigs	FALSE
cleaned_long_ET_0255_V6_bin_75_orgin_filtered_kept_contigs	cleaned_long_2031469.9_bin_71_orgin_filtered_kept_contigs	FALSE
cleaned_long_ET_0258_V0_bin_47_permissive_filtered_kept_contigs	cleaned_long_2031469.9_bin_71_orgin_filtered_kept_contigs	FALSE
cleaned_long_ET_0260_V0_bin_10_strict_filtered_kept_contigs	cleaned_long_2031469.9_bin_71_orgin_filtered_kept_contigs	FALSE
cleaned_long_ET_0260_V6_bin_87_permissive_filtered_kept_contigs	cleaned_long_2031469.9_bin_71_orgin_filtered_kept_contigs	FALSE
cleaned_long_ET_0261_V6_bin_107_orgin_filtered_kept_contigs	cleaned_long_2031469.9_bin_71_orgin_filtered_kept_contigs	FALSE
cleaned_long_ET_0266_V0_bin_75_orgin_filtered_kept_contigs	cleaned_long_2031469.9_bin_71_orgin_filtered_kept_contigs	FALSE
cleaned_long_ET_0266_V6_bin_81_strict_filtered_kept_contigs	cleaned_long_2031469.9_bin_71_orgin_filtered_kept_contigs	FALSE
cleaned_long_ET_0267_V0_bin_60_strict_filtered_kept_contigs	cleaned_long_2031469.9_bin_71_orgin_filtered_kept_contigs	FALSE
cleaned_long_ET_0267_V6_bin_97_orgin_filtered_kept_contigs	cleaned_long_2031469.9_bin_71_orgin_filtered_kept_contigs	FALSE
cleaned_long_ET_0275_V0_bin_7_permissive_filtered_kept_contigs	cleaned_long_2031469.9_bin_71_orgin_filtered_kept_contigs	FALSE
cleaned_long_ET_0275_V6_bin_92_orgin_filtered_kept_contigs	cleaned_long_2031469.9_bin_71_orgin_filtered_kept_contigs	FALSE
cleaned_long_ET_0283_V0_bin_27_orgin_filtered_kept_contigs	cleaned_long_2031469.9_bin_71_orgin_filtered_kept_contigs	FALSE
cleaned_long_ET_0296_V6_bin_18_orgin_filtered_kept_contigs	cleaned_long_2031469.9_bin_71_orgin_filtered_kept_contigs	FALSE
cleaned_long_ET_0300_V6_bin_83_orgin_filtered_kept_contigs	cleaned_long_2031469.9_bin_71_orgin_filtered_kept_contigs	FALSE
cleaned_long_ET_0302_V6_bin_18_permissive_filtered_kept_contigs	cleaned_long_2031469.9_bin_71_orgin_filtered_kept_contigs	FALSE
cleaned_long_ET_0304_V0_bin_21_permissive_filtered_kept_contigs	cleaned_long_2031469.9_bin_71_orgin_filtered_kept_contigs	FALSE
cleaned_long_ET_0304_V6_bin_38_strict_filtered_kept_contigs	cleaned_long_2031469.9_bin_71_orgin_filtered_kept_contigs	FALSE
cleaned_long_ET_0305_V0_bin_22_orgin_filtered_kept_contigs	cleaned_long_2031469.9_bin_71_orgin_filtered_kept_contigs	FALSE
cleaned_long_ET_0305_V6_bin_99_permissive_filtered_kept_contigs	cleaned_long_2031469.9_bin_71_orgin_filtered_kept_contigs	FALSE
cleaned_long_ET_0307_V0_bin_16_permissive_filtered_kept_contigs	cleaned_long_2031469.9_bin_71_orgin_filtered_kept_contigs	FALSE
cleaned_long_ET_0308_V0_bin_52_orgin_filtered_kept_contigs	cleaned_long_2031469.9_bin_71_orgin_filtered_kept_contigs	FALSE
cleaned_long_ET_0311_V0_bin_22_orgin_filtered_kept_contigs	cleaned_long_2031469.9_bin_71_orgin_filtered_kept_contigs	FALSE
cleaned_long_ET_0311_V6_bin_11_orgin_filtered_kept_contigs	cleaned_long_2031469.9_bin_71_orgin_filtered_kept_contigs	FALSE
cleaned_long_ET_0312_V6_bin_110_orgin_filtered_kept_contigs	cleaned_long_2031469.9_bin_71_orgin_filtered_kept_contigs	FALSE
cleaned_long_ET_0317_V6_bin_78_orgin_filtered_kept_contigs	cleaned_long_2031469.9_bin_71_orgin_filtered_kept_contigs	FALSE
cleaned_long_ET_0318_V0_bin_31_strict_filtered_kept_contigs	cleaned_long_2031469.9_bin_71_orgin_filtered_kept_contigs	FALSE
cleaned_long_ET_0321_V6_bin_21_strict_filtered_kept_contigs	cleaned_long_2031469.9_bin_71_orgin_filtered_kept_contigs	FALSE
cleaned_long_ET_0324_V0_bin_78_orgin_filtered_kept_contigs	cleaned_long_2031469.9_bin_71_orgin_filtered_kept_contigs	FALSE
cleaned_long_ET_0326_V0_bin_100_permissive_filtered_kept_contigs	cleaned_long_2031469.9_bin_71_orgin_filtered_kept_contigs	FALSE
cleaned_long_ET_0328_V0_bin_21_permissive_filtered_kept_contigs	cleaned_long_2031469.9_bin_71_orgin_filtered_kept_contigs	FALSE
cleaned_long_ET_0330_V6_bin_11_permissive_filtered_kept_contigs	cleaned_long_2031469.9_bin_71_orgin_filtered_kept_contigs	FALSE
cleaned_long_ET_0335_V0_bin_45_strict_filtered_kept_contigs	cleaned_long_2031469.9_bin_71_orgin_filtered_kept_contigs	FALSE
cleaned_long_ET_0336_V0_bin_1_permissive_filtered_kept_contigs	cleaned_long_2031469.9_bin_71_orgin_filtered_kept_contigs	FALSE
cleaned_long_ET_0337_V0_bin_51_orgin_filtered_kept_contigs	cleaned_long_2031469.9_bin_71_orgin_filtered_kept_contigs	FALSE
cleaned_long_ET_0338_V0_bin_89_orgin_filtered_kept_contigs	cleaned_long_2031469.9_bin_71_orgin_filtered_kept_contigs	FALSE
cleaned_long_ET_0338_V6_bin_117_orgin_filtered_kept_contigs	cleaned_long_2031469.9_bin_71_orgin_filtered_kept_contigs	FALSE
cleaned_long_ET_0339_V0_bin_16_permissive_filtered_kept_contigs	cleaned_long_2031469.9_bin_71_orgin_filtered_kept_contigs	FALSE
cleaned_long_ET_0342_V0_bin_54_orgin_filtered_kept_contigs	cleaned_long_2031469.9_bin_71_orgin_filtered_kept_contigs	FALSE
cleaned_long_ET_0342_V6_bin_1_permissive_filtered_kept_contigs	cleaned_long_2031469.9_bin_71_orgin_filtered_kept_contigs	FALSE
cleaned_long_ET_0344_V0_bin_30_strict_filtered_kept_contigs	cleaned_long_2031469.9_bin_71_orgin_filtered_kept_contigs	FALSE
cleaned_long_ET_0346_V0_bin_44_orgin_filtered_kept_contigs	cleaned_long_2031469.9_bin_71_orgin_filtered_kept_contigs	FALSE
cleaned_long_ET_0346_V6_bin_78_orgin_filtered_kept_contigs	cleaned_long_2031469.9_bin_71_orgin_filtered_kept_contigs	FALSE
cleaned_long_ET_0347_V6_bin_114_orgin_filtered_kept_contigs	cleaned_long_2031469.9_bin_71_orgin_filtered_kept_contigs	FALSE
cleaned_long_ET_0355_V0_bin_4_strict_filtered_kept_contigs	cleaned_long_2031469.9_bin_71_orgin_filtered_kept_contigs	FALSE
cleaned_long_ET_0355_V6_bin_65_permissive_filtered_kept_contigs	cleaned_long_2031469.9_bin_71_orgin_filtered_kept_contigs	FALSE
cleaned_long_ET_0357_V0_bin_17_orgin_filtered_kept_contigs	cleaned_long_2031469.9_bin_71_orgin_filtered_kept_contigs	FALSE
cleaned_long_ET_0357_V6_bin_18_permissive_filtered_kept_contigs	cleaned_long_2031469.9_bin_71_orgin_filtered_kept_contigs	FALSE
cleaned_long_ET_0369_V0_bin_16_orgin_filtered_kept_contigs	cleaned_long_2031469.9_bin_71_orgin_filtered_kept_contigs	FALSE
cleaned_long_ET_0373_V0_bin_42_strict_filtered_kept_contigs	cleaned_long_2031469.9_bin_71_orgin_filtered_kept_contigs	FALSE
cleaned_long_ET_0373_V6_bin_91_orgin_filtered_kept_contigs	cleaned_long_2031469.9_bin_71_orgin_filtered_kept_contigs	FALSE
cleaned_long_ET_0379_V0_bin_57_permissive_filtered_kept_contigs	cleaned_long_2031469.9_bin_71_orgin_filtered_kept_contigs	FALSE
cleaned_long_ET_0380_V6_bin_86_orgin_filtered_kept_contigs	cleaned_long_2031469.9_bin_71_orgin_filtered_kept_contigs	FALSE
cleaned_long_ET_0384_V6_bin_88_orgin_filtered_kept_contigs	cleaned_long_2031469.9_bin_71_orgin_filtered_kept_contigs	FALSE
cleaned_long_ET_0385_V0_bin_79_orgin_filtered_kept_contigs	cleaned_long_2031469.9_bin_71_orgin_filtered_kept_contigs	FALSE
cleaned_long_ET_0386_V6_bin_17_strict_filtered_kept_contigs	cleaned_long_2031469.9_bin_71_orgin_filtered_kept_contigs	FALSE
cleaned_long_ET_0393_V0_bin_21_permissive_filtered_kept_contigs	cleaned_long_2031469.9_bin_71_orgin_filtered_kept_contigs	FALSE
cleaned_long_ET_0396_V6_bin_3_orgin_filtered_kept_contigs	cleaned_long_2031469.9_bin_71_orgin_filtered_kept_contigs	FALSE
cleaned_long_ET_0405_V0_bin_77_orgin_filtered_kept_contigs	cleaned_long_2031469.9_bin_71_orgin_filtered_kept_contigs	FALSE
cleaned_long_ET_0405_V6_bin_103_orgin_filtered_kept_contigs	cleaned_long_2031469.9_bin_71_orgin_filtered_kept_contigs	FALSE
cleaned_long_ET_0407_V0_bin_77_orgin_filtered_kept_contigs	cleaned_long_2031469.9_bin_71_orgin_filtered_kept_contigs	FALSE
cleaned_long_ET_0411_V0_bin_46_strict_filtered_kept_contigs	cleaned_long_2031469.9_bin_71_orgin_filtered_kept_contigs	FALSE
cleaned_long_ET_0411_V6_bin_87_orgin_filtered_kept_contigs	cleaned_long_2031469.9_bin_71_orgin_filtered_kept_contigs	FALSE
cleaned_long_ET_0426_V6_bin_103_orgin_filtered_kept_contigs	cleaned_long_2031469.9_bin_71_orgin_filtered_kept_contigs	FALSE
cleaned_long_ET_0427_V6_bin_96_orgin_filtered_kept_contigs	cleaned_long_2031469.9_bin_71_orgin_filtered_kept_contigs	FALSE
cleaned_long_ET_0432_V6_bin_39_orgin_filtered_kept_contigs	cleaned_long_2031469.9_bin_71_orgin_filtered_kept_contigs	FALSE
cleaned_long_ET_0437_V0_bin_112_orgin_filtered_kept_contigs	cleaned_long_2031469.9_bin_71_orgin_filtered_kept_contigs	FALSE
cleaned_long_ET_0437_V6_bin_2_strict_filtered_kept_contigs	cleaned_long_2031469.9_bin_71_orgin_filtered_kept_contigs	FALSE
cleaned_long_ET_0449_V0_bin_68_permissive_filtered_kept_contigs	cleaned_long_2031469.9_bin_71_orgin_filtered_kept_contigs	FALSE
cleaned_long_ET_0449_V6_bin_2_permissive_filtered_kept_contigs	cleaned_long_2031469.9_bin_71_orgin_filtered_kept_contigs	FALSE
cleaned_long_ET_0450_V0_bin_4_permissive_filtered_kept_contigs	cleaned_long_2031469.9_bin_71_orgin_filtered_kept_contigs	FALSE
cleaned_long_ET_0457_V0_bin_14_orgin_filtered_kept_contigs	cleaned_long_2031469.9_bin_71_orgin_filtered_kept_contigs	FALSE
cleaned_long_ET_0457_V6_bin_48_permissive_filtered_kept_contigs	cleaned_long_2031469.9_bin_71_orgin_filtered_kept_contigs	FALSE
cleaned_long_ET_0463_V0_bin_69_orgin_filtered_kept_contigs	cleaned_long_2031469.9_bin_71_orgin_filtered_kept_contigs	FALSE
cleaned_long_ET_0463_V6_bin_11_permissive_filtered_kept_contigs	cleaned_long_2031469.9_bin_71_orgin_filtered_kept_contigs	FALSE
cleaned_long_ET_0478_V6_bin_47_orgin_filtered_kept_contigs	cleaned_long_2031469.9_bin_71_orgin_filtered_kept_contigs	FALSE
cleaned_long_ET_0481_V6_bin_39_orgin_filtered_kept_contigs	cleaned_long_2031469.9_bin_71_orgin_filtered_kept_contigs	FALSE
cleaned_long_ET_0482_V0_bin_80_orgin_filtered_kept_contigs	cleaned_long_2031469.9_bin_71_orgin_filtered_kept_contigs	FALSE
cleaned_long_ET_0484_V6_bin_33_orgin_filtered_kept_contigs	cleaned_long_2031469.9_bin_71_orgin_filtered_kept_contigs	FALSE
cleaned_long_ET_0485_V0_bin_83_permissive_filtered_kept_contigs	cleaned_long_2031469.9_bin_71_orgin_filtered_kept_contigs	FALSE
cleaned_long_ET_0485_V6_bin_35_orgin_filtered_kept_contigs	cleaned_long_2031469.9_bin_71_orgin_filtered_kept_contigs	FALSE
cleaned_long_ET_0490_V0_bin_39_orgin_filtered_kept_contigs	cleaned_long_2031469.9_bin_71_orgin_filtered_kept_contigs	FALSE
cleaned_long_ET_0490_V6_bin_31_permissive_filtered_kept_contigs	cleaned_long_2031469.9_bin_71_orgin_filtered_kept_contigs	FALSE
cleaned_long_ET_0492_V0_bin_83_orgin_filtered_kept_contigs	cleaned_long_2031469.9_bin_71_orgin_filtered_kept_contigs	FALSE
cleaned_long_ET_0492_V6_bin_27_orgin_filtered_kept_contigs	cleaned_long_2031469.9_bin_71_orgin_filtered_kept_contigs	FALSE
cleaned_long_ET_0498_V0_bin_45_permissive_filtered_kept_contigs	cleaned_long_2031469.9_bin_71_orgin_filtered_kept_contigs	FALSE
cleaned_long_ET_0511_V0_bin_37_orgin_filtered_kept_contigs	cleaned_long_2031469.9_bin_71_orgin_filtered_kept_contigs	FALSE
cleaned_long_ET_0511_V6_bin_70_orgin_filtered_kept_contigs	cleaned_long_2031469.9_bin_71_orgin_filtered_kept_contigs	FALSE
cleaned_long_ET_0555_V0_bin_82_permissive_filtered_kept_contigs	cleaned_long_2031469.9_bin_71_orgin_filtered_kept_contigs	FALSE
cleaned_long_ET_0555_V6_bin_101_orgin_filtered_kept_contigs	cleaned_long_2031469.9_bin_71_orgin_filtered_kept_contigs	FALSE
cleaned_long_ET_0580_V0_bin_66_strict_filtered_kept_contigs	cleaned_long_2031469.9_bin_71_orgin_filtered_kept_contigs	FALSE
cleaned_long_ET_0617_V0_bin_44_permissive_filtered_kept_contigs	cleaned_long_2031469.9_bin_71_orgin_filtered_kept_contigs	FALSE
cleaned_long_ET_0617_V6_bin_56_strict_filtered_kept_contigs	cleaned_long_2031469.9_bin_71_orgin_filtered_kept_contigs	FALSE
cleaned_long_ET_0760_V0_bin_83_orgin_filtered_kept_contigs	cleaned_long_2031469.9_bin_71_orgin_filtered_kept_contigs	FALSE
cleaned_long_ET_1068_V6_bin_21_permissive_filtered_kept_contigs	cleaned_long_2031469.9_bin_71_orgin_filtered_kept_contigs	FALSE
cleaned_long_ET_1125_V0_bin_48_orgin_filtered_kept_contigs	cleaned_long_2031469.9_bin_71_orgin_filtered_kept_contigs	FALSE
cleaned_long_ET_1127_V0_bin_79_orgin_filtered_kept_contigs	cleaned_long_2031469.9_bin_71_orgin_filtered_kept_contigs	FALSE
cleaned_long_ET_1127_V6_bin_34_permissive_filtered_kept_contigs	cleaned_long_2031469.9_bin_71_orgin_filtered_kept_contigs	FALSE
cleaned_long_ET_284_V6_bin_64_permissive_filtered_kept_contigs	cleaned_long_2031469.9_bin_71_orgin_filtered_kept_contigs	FALSE
cleaned_long_ET_285_V0_bin_102_orgin_filtered_kept_contigs	cleaned_long_2031469.9_bin_71_orgin_filtered_kept_contigs	FALSE
cleaned_long_ET_285_V6_bin_120_orgin_filtered_kept_contigs	cleaned_long_2031469.9_bin_71_orgin_filtered_kept_contigs	FALSE
cleaned_long_2030818.6_bin_64_orgin_filtered_kept_contigs	cleaned_long_ET_284_V6_bin_71_orgin_filtered_kept_contigs	FALSE
cleaned_long_2030825.4_bin_48_strict_filtered_kept_contigs	cleaned_long_ET_284_V6_bin_71_orgin_filtered_kept_contigs	FALSE
cleaned_long_2031454.5_bin_13_orgin_filtered_kept_contigs	cleaned_long_ET_284_V6_bin_71_orgin_filtered_kept_contigs	FALSE
cleaned_long_2031662.4_bin_17_orgin_filtered_kept_contigs	cleaned_long_ET_284_V6_bin_71_orgin_filtered_kept_contigs	FALSE
cleaned_long_2053221.5_bin_14_orgin_filtered_kept_contigs	cleaned_long_ET_284_V6_bin_71_orgin_filtered_kept_contigs	FALSE
cleaned_long_2053322.9_bin_18_permissive_filtered_kept_contigs	cleaned_long_ET_284_V6_bin_71_orgin_filtered_kept_contigs	FALSE
cleaned_long_2078639.7_bin_36_strict_filtered_kept_contigs	cleaned_long_2078639.7_bin_36_strict_filtered_kept_contigs	TRUE
cleaned_long_2078733.2_bin_2_orgin_filtered_kept_contigs	cleaned_long_ET_284_V6_bin_71_orgin_filtered_kept_contigs	FALSE
cleaned_long_ET_0057_V0_bin_11_strict_filtered_kept_contigs	cleaned_long_ET_284_V6_bin_71_orgin_filtered_kept_contigs	FALSE
cleaned_long_ET_0093_V0_bin_1_orgin_filtered_kept_contigs	cleaned_long_ET_284_V6_bin_71_orgin_filtered_kept_contigs	FALSE
cleaned_long_ET_0437_V6_bin_46_strict_filtered_kept_contigs	cleaned_long_ET_284_V6_bin_71_orgin_filtered_kept_contigs	FALSE
cleaned_long_ET_284_V6_bin_71_orgin_filtered_kept_contigs	cleaned_long_ET_284_V6_bin_71_orgin_filtered_kept_contigs	TRUE
cleaned_long_2030818.6_bin_9_permissive_filtered_kept_contigs	cleaned_long_ET_0021_V0_bin_30_orgin_filtered_kept_contigs	FALSE
cleaned_long_2031061.5_bin_58_orgin_filtered_kept_contigs	cleaned_long_ET_0021_V0_bin_30_orgin_filtered_kept_contigs	FALSE
cleaned_long_2031139.1_bin_11_orgin_filtered_kept_contigs	cleaned_long_ET_0021_V0_bin_30_orgin_filtered_kept_contigs	FALSE
cleaned_long_2031362.3_bin_41_permissive_filtered_kept_contigs	cleaned_long_ET_0021_V0_bin_30_orgin_filtered_kept_contigs	FALSE
cleaned_long_2053120.1_bin_49_orgin_filtered_kept_contigs	cleaned_long_ET_0021_V0_bin_30_orgin_filtered_kept_contigs	FALSE
cleaned_long_2053192.8_bin_13_permissive_filtered_kept_contigs	cleaned_long_ET_0021_V0_bin_30_orgin_filtered_kept_contigs	FALSE
cleaned_long_ET_0021_V0_bin_30_orgin_filtered_kept_contigs	cleaned_long_ET_0021_V0_bin_30_orgin_filtered_kept_contigs	TRUE
cleaned_long_ET_0217_V6_bin_31_orgin_filtered_kept_contigs	cleaned_long_ET_0021_V0_bin_30_orgin_filtered_kept_contigs	FALSE
cleaned_long_ET_0308_V0_bin_53_orgin_filtered_kept_contigs	cleaned_long_ET_0021_V0_bin_30_orgin_filtered_kept_contigs	FALSE
cleaned_long_ET_0454_V0_bin_32_orgin_filtered_kept_contigs	cleaned_long_ET_0021_V0_bin_30_orgin_filtered_kept_contigs	FALSE
cleaned_long_ET_0454_V6_bin_76_orgin_filtered_kept_contigs	cleaned_long_ET_0021_V0_bin_30_orgin_filtered_kept_contigs	FALSE
cleaned_long_2030822.3_bin_12_strict_filtered_kept_contigs	cleaned_long_2031444.6_bin_23_permissive_filtered_kept_contigs	FALSE
cleaned_long_2031444.6_bin_23_permissive_filtered_kept_contigs	cleaned_long_2031444.6_bin_23_permissive_filtered_kept_contigs	TRUE
cleaned_long_2052908.6_bin_45_strict_filtered_kept_contigs	cleaned_long_2031444.6_bin_23_permissive_filtered_kept_contigs	FALSE
cleaned_long_2053266.6_bin_13_orgin_filtered_kept_contigs	cleaned_long_2031444.6_bin_23_permissive_filtered_kept_contigs	FALSE
cleaned_long_ET_0009_V6_bin_3_orgin_filtered_kept_contigs	cleaned_long_2031444.6_bin_23_permissive_filtered_kept_contigs	FALSE
cleaned_long_ET_0061_V0_bin_3_orgin_filtered_kept_contigs	cleaned_long_2031444.6_bin_23_permissive_filtered_kept_contigs	FALSE
cleaned_long_ET_0080_V6_bin_16_permissive_filtered_kept_contigs	cleaned_long_2031444.6_bin_23_permissive_filtered_kept_contigs	FALSE
cleaned_long_ET_0108_V0_bin_81_permissive_filtered_kept_contigs	cleaned_long_2031444.6_bin_23_permissive_filtered_kept_contigs	FALSE
cleaned_long_ET_0326_V0_bin_35_strict_filtered_kept_contigs	cleaned_long_2031444.6_bin_23_permissive_filtered_kept_contigs	FALSE
cleaned_long_ET_0385_V0_bin_59_permissive_filtered_kept_contigs	cleaned_long_2031444.6_bin_23_permissive_filtered_kept_contigs	FALSE
cleaned_long_ET_0498_V0_bin_77_permissive_filtered_kept_contigs	cleaned_long_2031444.6_bin_23_permissive_filtered_kept_contigs	FALSE
cleaned_long_2030822.3_bin_1_permissive_filtered_kept_contigs	cleaned_long_ET_0063_V0_bin_84_orgin_filtered_kept_contigs	FALSE
cleaned_long_2031317.3_bin_24_strict_filtered_kept_contigs	cleaned_long_ET_0063_V0_bin_84_orgin_filtered_kept_contigs	FALSE
cleaned_long_2031333.3_bin_31_orgin_filtered_kept_contigs	cleaned_long_ET_0063_V0_bin_84_orgin_filtered_kept_contigs	FALSE
cleaned_long_2053099_bin_60_orgin_filtered_kept_contigs	cleaned_long_ET_0063_V0_bin_84_orgin_filtered_kept_contigs	FALSE
cleaned_long_2078830.8_bin_51_strict_filtered_kept_contigs	cleaned_long_ET_0063_V0_bin_84_orgin_filtered_kept_contigs	FALSE
cleaned_long_ET_0063_V0_bin_84_orgin_filtered_kept_contigs	cleaned_long_ET_0063_V0_bin_84_orgin_filtered_kept_contigs	TRUE
cleaned_long_ET_0201_V6_bin_11_orgin_filtered_kept_contigs	cleaned_long_ET_0201_V6_bin_11_orgin_filtered_kept_contigs	TRUE
cleaned_long_ET_0329_V6_bin_20_strict_filtered_kept_contigs	cleaned_long_ET_0063_V0_bin_84_orgin_filtered_kept_contigs	FALSE
cleaned_long_ET_0427_V6_bin_60_permissive_filtered_kept_contigs	cleaned_long_ET_0063_V0_bin_84_orgin_filtered_kept_contigs	FALSE
cleaned_long_ET_0701_V0_bin_72_strict_filtered_kept_contigs	cleaned_long_ET_0063_V0_bin_84_orgin_filtered_kept_contigs	FALSE
cleaned_long_2030822.3_bin_20_strict_filtered_kept_contigs	cleaned_long_2069474.6_bin_33_strict_filtered_kept_contigs	FALSE
cleaned_long_2030825.4_bin_6_strict_filtered_kept_contigs	cleaned_long_2069474.6_bin_33_strict_filtered_kept_contigs	FALSE
cleaned_long_2030910.7_bin_1_strict_filtered_kept_contigs	cleaned_long_2069474.6_bin_33_strict_filtered_kept_contigs	FALSE
cleaned_long_2030939.8_bin_7_orgin_filtered_kept_contigs	cleaned_long_2069474.6_bin_33_strict_filtered_kept_contigs	FALSE
cleaned_long_2030953.4_bin_2_orgin_filtered_kept_contigs	cleaned_long_2069474.6_bin_33_strict_filtered_kept_contigs	FALSE
cleaned_long_2030988.6_bin_44_strict_filtered_kept_contigs	cleaned_long_2069474.6_bin_33_strict_filtered_kept_contigs	FALSE
cleaned_long_2031220.6_bin_55_orgin_filtered_kept_contigs	cleaned_long_2069474.6_bin_33_strict_filtered_kept_contigs	FALSE
cleaned_long_2031268.8_bin_55_orgin_filtered_kept_contigs	cleaned_long_2069474.6_bin_33_strict_filtered_kept_contigs	FALSE
cleaned_long_2031285.5_bin_42_strict_filtered_kept_contigs	cleaned_long_2069474.6_bin_33_strict_filtered_kept_contigs	FALSE
cleaned_long_2031300.5_bin_22_orgin_filtered_kept_contigs	cleaned_long_2069474.6_bin_33_strict_filtered_kept_contigs	FALSE
cleaned_long_2031321_bin_52_strict_filtered_kept_contigs	cleaned_long_2069474.6_bin_33_strict_filtered_kept_contigs	FALSE
cleaned_long_2031330.2_bin_19_strict_filtered_kept_contigs	cleaned_long_2069474.6_bin_33_strict_filtered_kept_contigs	FALSE
cleaned_long_2031361.6_bin_13_strict_filtered_kept_contigs	cleaned_long_2069474.6_bin_33_strict_filtered_kept_contigs	FALSE
cleaned_long_2031381.4_bin_35_strict_filtered_kept_contigs	cleaned_long_2069474.6_bin_33_strict_filtered_kept_contigs	FALSE
cleaned_long_2031469.9_bin_27_orgin_filtered_kept_contigs	cleaned_long_2069474.6_bin_33_strict_filtered_kept_contigs	FALSE
cleaned_long_2031684.6_bin_75_strict_filtered_kept_contigs	cleaned_long_2069474.6_bin_33_strict_filtered_kept_contigs	FALSE
cleaned_long_2053064.8_bin_43_orgin_filtered_kept_contigs	cleaned_long_2069474.6_bin_33_strict_filtered_kept_contigs	FALSE
cleaned_long_2053099_bin_41_strict_filtered_kept_contigs	cleaned_long_2069474.6_bin_33_strict_filtered_kept_contigs	FALSE
cleaned_long_2053146.1_bin_44_strict_filtered_kept_contigs	cleaned_long_2069474.6_bin_33_strict_filtered_kept_contigs	FALSE
cleaned_long_2069474.6_bin_33_strict_filtered_kept_contigs	cleaned_long_2069474.6_bin_33_strict_filtered_kept_contigs	TRUE
cleaned_long_2079077.6_bin_3_strict_filtered_kept_contigs	cleaned_long_2069474.6_bin_33_strict_filtered_kept_contigs	FALSE
cleaned_long_2079088.2_bin_62_strict_filtered_kept_contigs	cleaned_long_2069474.6_bin_33_strict_filtered_kept_contigs	FALSE
cleaned_long_ET_0008_V6_bin_81_orgin_filtered_kept_contigs	cleaned_long_2069474.6_bin_33_strict_filtered_kept_contigs	FALSE
cleaned_long_ET_0067_V0_bin_40_orgin_filtered_kept_contigs	cleaned_long_2069474.6_bin_33_strict_filtered_kept_contigs	FALSE
cleaned_long_ET_0092_V0_bin_19_orgin_filtered_kept_contigs	cleaned_long_2069474.6_bin_33_strict_filtered_kept_contigs	FALSE
cleaned_long_ET_0099_V0_bin_13_strict_filtered_kept_contigs	cleaned_long_2069474.6_bin_33_strict_filtered_kept_contigs	FALSE
cleaned_long_ET_0115_V6_bin_7_orgin_filtered_kept_contigs	cleaned_long_2069474.6_bin_33_strict_filtered_kept_contigs	FALSE
cleaned_long_ET_0116_V6_bin_12_permissive_filtered_kept_contigs	cleaned_long_2069474.6_bin_33_strict_filtered_kept_contigs	FALSE
cleaned_long_ET_0133_V6_bin_1_orgin_filtered_kept_contigs	cleaned_long_2069474.6_bin_33_strict_filtered_kept_contigs	FALSE
cleaned_long_ET_0140_V0_bin_42_permissive_filtered_kept_contigs	cleaned_long_2069474.6_bin_33_strict_filtered_kept_contigs	FALSE
cleaned_long_ET_0178_V0_bin_4_orgin_filtered_kept_contigs	cleaned_long_2069474.6_bin_33_strict_filtered_kept_contigs	FALSE
cleaned_long_ET_0180_V0_bin_13_orgin_filtered_kept_contigs	cleaned_long_2069474.6_bin_33_strict_filtered_kept_contigs	FALSE
cleaned_long_ET_0180_V6_bin_22_orgin_filtered_kept_contigs	cleaned_long_2069474.6_bin_33_strict_filtered_kept_contigs	FALSE
cleaned_long_ET_0184_V0_bin_14_orgin_filtered_kept_contigs	cleaned_long_2069474.6_bin_33_strict_filtered_kept_contigs	FALSE
cleaned_long_ET_0206_V6_bin_40_orgin_filtered_kept_contigs	cleaned_long_2069474.6_bin_33_strict_filtered_kept_contigs	FALSE
cleaned_long_ET_0217_V6_bin_1_orgin_filtered_kept_contigs	cleaned_long_2069474.6_bin_33_strict_filtered_kept_contigs	FALSE
cleaned_long_ET_0218_V6_bin_10_orgin_filtered_kept_contigs	cleaned_long_2069474.6_bin_33_strict_filtered_kept_contigs	FALSE
cleaned_long_ET_0220_V6_bin_33_orgin_filtered_kept_contigs	cleaned_long_2069474.6_bin_33_strict_filtered_kept_contigs	FALSE
cleaned_long_ET_0221_V6_bin_34_orgin_filtered_kept_contigs	cleaned_long_2069474.6_bin_33_strict_filtered_kept_contigs	FALSE
cleaned_long_ET_0245_V0_bin_40_orgin_filtered_kept_contigs	cleaned_long_2069474.6_bin_33_strict_filtered_kept_contigs	FALSE
cleaned_long_ET_0253_V6_bin_22_strict_filtered_kept_contigs	cleaned_long_2069474.6_bin_33_strict_filtered_kept_contigs	FALSE
cleaned_long_ET_0260_V6_bin_36_permissive_filtered_kept_contigs	cleaned_long_2069474.6_bin_33_strict_filtered_kept_contigs	FALSE
cleaned_long_ET_0266_V0_bin_56_orgin_filtered_kept_contigs	cleaned_long_2069474.6_bin_33_strict_filtered_kept_contigs	FALSE
cleaned_long_ET_0266_V6_bin_18_orgin_filtered_kept_contigs	cleaned_long_2069474.6_bin_33_strict_filtered_kept_contigs	FALSE
cleaned_long_ET_0269_V6_bin_41_orgin_filtered_kept_contigs	cleaned_long_2069474.6_bin_33_strict_filtered_kept_contigs	FALSE
cleaned_long_ET_0275_V6_bin_62_orgin_filtered_kept_contigs	cleaned_long_2069474.6_bin_33_strict_filtered_kept_contigs	FALSE
cleaned_long_ET_0289_V0_bin_25_permissive_filtered_kept_contigs	cleaned_long_2069474.6_bin_33_strict_filtered_kept_contigs	FALSE
cleaned_long_ET_0289_V6_bin_37_permissive_filtered_kept_contigs	cleaned_long_2069474.6_bin_33_strict_filtered_kept_contigs	FALSE
cleaned_long_ET_0293_V6_bin_11_orgin_filtered_kept_contigs	cleaned_long_2069474.6_bin_33_strict_filtered_kept_contigs	FALSE
cleaned_long_ET_0294_V0_bin_6_orgin_filtered_kept_contigs	cleaned_long_2069474.6_bin_33_strict_filtered_kept_contigs	FALSE
cleaned_long_ET_0294_V6_bin_70_strict_filtered_kept_contigs	cleaned_long_2069474.6_bin_33_strict_filtered_kept_contigs	FALSE
cleaned_long_ET_0302_V0_bin_26_orgin_filtered_kept_contigs	cleaned_long_2069474.6_bin_33_strict_filtered_kept_contigs	FALSE
cleaned_long_ET_0310_V0_bin_2_orgin_filtered_kept_contigs	cleaned_long_2069474.6_bin_33_strict_filtered_kept_contigs	FALSE
cleaned_long_ET_0310_V6_bin_9_orgin_filtered_kept_contigs	cleaned_long_2069474.6_bin_33_strict_filtered_kept_contigs	FALSE
cleaned_long_ET_0311_V0_bin_16_permissive_filtered_kept_contigs	cleaned_long_2069474.6_bin_33_strict_filtered_kept_contigs	FALSE
cleaned_long_ET_0312_V0_bin_6_permissive_filtered_kept_contigs	cleaned_long_2069474.6_bin_33_strict_filtered_kept_contigs	FALSE
cleaned_long_ET_0312_V6_bin_26_strict_filtered_kept_contigs	cleaned_long_2069474.6_bin_33_strict_filtered_kept_contigs	FALSE
cleaned_long_ET_0316_V6_bin_10_orgin_filtered_kept_contigs	cleaned_long_2069474.6_bin_33_strict_filtered_kept_contigs	FALSE
cleaned_long_ET_0326_V6_bin_2_permissive_filtered_kept_contigs	cleaned_long_2069474.6_bin_33_strict_filtered_kept_contigs	FALSE
cleaned_long_ET_0329_V0_bin_53_orgin_filtered_kept_contigs	cleaned_long_2069474.6_bin_33_strict_filtered_kept_contigs	FALSE
cleaned_long_ET_0330_V6_bin_59_strict_filtered_kept_contigs	cleaned_long_2069474.6_bin_33_strict_filtered_kept_contigs	FALSE
cleaned_long_ET_0336_V0_bin_68_strict_filtered_kept_contigs	cleaned_long_2069474.6_bin_33_strict_filtered_kept_contigs	FALSE
cleaned_long_ET_0339_V0_bin_3_strict_filtered_kept_contigs	cleaned_long_2069474.6_bin_33_strict_filtered_kept_contigs	FALSE
cleaned_long_ET_0340_V6_bin_15_permissive_filtered_kept_contigs	cleaned_long_2069474.6_bin_33_strict_filtered_kept_contigs	FALSE
cleaned_long_ET_0343_V6_bin_45_orgin_filtered_kept_contigs	cleaned_long_2069474.6_bin_33_strict_filtered_kept_contigs	FALSE
cleaned_long_ET_0360_V0_bin_58_orgin_filtered_kept_contigs	cleaned_long_2069474.6_bin_33_strict_filtered_kept_contigs	FALSE
cleaned_long_ET_0369_V0_bin_31_orgin_filtered_kept_contigs	cleaned_long_2069474.6_bin_33_strict_filtered_kept_contigs	FALSE
cleaned_long_ET_0373_V0_bin_53_strict_filtered_kept_contigs	cleaned_long_2069474.6_bin_33_strict_filtered_kept_contigs	FALSE
cleaned_long_ET_0379_V0_bin_47_orgin_filtered_kept_contigs	cleaned_long_2069474.6_bin_33_strict_filtered_kept_contigs	FALSE
cleaned_long_ET_0386_V6_bin_18_strict_filtered_kept_contigs	cleaned_long_2069474.6_bin_33_strict_filtered_kept_contigs	FALSE
cleaned_long_ET_0405_V6_bin_5_orgin_filtered_kept_contigs	cleaned_long_2069474.6_bin_33_strict_filtered_kept_contigs	FALSE
cleaned_long_ET_0407_V0_bin_47_orgin_filtered_kept_contigs	cleaned_long_2069474.6_bin_33_strict_filtered_kept_contigs	FALSE
cleaned_long_ET_0414_V0_bin_21_orgin_filtered_kept_contigs	cleaned_long_2069474.6_bin_33_strict_filtered_kept_contigs	FALSE
cleaned_long_ET_0420_V0_bin_5_strict_filtered_kept_contigs	cleaned_long_2069474.6_bin_33_strict_filtered_kept_contigs	FALSE
cleaned_long_ET_0427_V0_bin_39_orgin_filtered_kept_contigs	cleaned_long_2069474.6_bin_33_strict_filtered_kept_contigs	FALSE
cleaned_long_ET_0432_V0_bin_16_strict_filtered_kept_contigs	cleaned_long_2069474.6_bin_33_strict_filtered_kept_contigs	FALSE
cleaned_long_ET_0432_V6_bin_6_permissive_filtered_kept_contigs	cleaned_long_2069474.6_bin_33_strict_filtered_kept_contigs	FALSE
cleaned_long_ET_0433_V0_bin_48_strict_filtered_kept_contigs	cleaned_long_2069474.6_bin_33_strict_filtered_kept_contigs	FALSE
cleaned_long_ET_0433_V6_bin_36_orgin_filtered_kept_contigs	cleaned_long_2069474.6_bin_33_strict_filtered_kept_contigs	FALSE
cleaned_long_ET_0481_V0_bin_26_orgin_filtered_kept_contigs	cleaned_long_2069474.6_bin_33_strict_filtered_kept_contigs	FALSE
cleaned_long_ET_0482_V0_bin_4_strict_filtered_kept_contigs	cleaned_long_2069474.6_bin_33_strict_filtered_kept_contigs	FALSE
cleaned_long_ET_0490_V0_bin_58_strict_filtered_kept_contigs	cleaned_long_2069474.6_bin_33_strict_filtered_kept_contigs	FALSE
cleaned_long_ET_0492_V0_bin_4_orgin_filtered_kept_contigs	cleaned_long_2069474.6_bin_33_strict_filtered_kept_contigs	FALSE
cleaned_long_ET_0504_V0_bin_28_orgin_filtered_kept_contigs	cleaned_long_2069474.6_bin_33_strict_filtered_kept_contigs	FALSE
cleaned_long_ET_0505_V0_bin_3_orgin_filtered_kept_contigs	cleaned_long_2069474.6_bin_33_strict_filtered_kept_contigs	FALSE
cleaned_long_ET_0760_V0_bin_39_strict_filtered_kept_contigs	cleaned_long_2069474.6_bin_33_strict_filtered_kept_contigs	FALSE
cleaned_long_ET_284_V6_bin_35_permissive_filtered_kept_contigs	cleaned_long_2069474.6_bin_33_strict_filtered_kept_contigs	FALSE
cleaned_long_2030822.3_bin_21_strict_filtered_kept_contigs	cleaned_long_ET_1068_V0_bin_9_orgin_filtered_kept_contigs	FALSE
cleaned_long_2030823_bin_69_strict_filtered_kept_contigs	cleaned_long_2078735.6_bin_73_orgin_filtered_kept_contigs	FALSE
cleaned_long_2030840.7_bin_8_permissive_filtered_kept_contigs	cleaned_long_ET_1068_V0_bin_9_orgin_filtered_kept_contigs	FALSE
cleaned_long_2030892.6_bin_51_orgin_filtered_kept_contigs	cleaned_long_ET_1068_V0_bin_9_orgin_filtered_kept_contigs	FALSE
cleaned_long_2030914.5_bin_62_orgin_filtered_kept_contigs	cleaned_long_ET_1068_V0_bin_9_orgin_filtered_kept_contigs	FALSE
cleaned_long_2030923.7_bin_1_orgin_filtered_kept_contigs	cleaned_long_ET_1068_V0_bin_9_orgin_filtered_kept_contigs	FALSE
cleaned_long_2030947.3_bin_11_orgin_filtered_kept_contigs	cleaned_long_2078735.6_bin_73_orgin_filtered_kept_contigs	FALSE
cleaned_long_2030952.7_bin_8_orgin_filtered_kept_contigs	cleaned_long_ET_1068_V0_bin_9_orgin_filtered_kept_contigs	FALSE
cleaned_long_2030961.9_bin_34_orgin_filtered_kept_contigs	cleaned_long_ET_1068_V0_bin_9_orgin_filtered_kept_contigs	FALSE
cleaned_long_2031049.3_bin_30_permissive_filtered_kept_contigs	cleaned_long_ET_1068_V0_bin_9_orgin_filtered_kept_contigs	FALSE
cleaned_long_2031060.8_bin_28_strict_filtered_kept_contigs	cleaned_long_2078735.6_bin_73_orgin_filtered_kept_contigs	FALSE
cleaned_long_2031061.5_bin_7_strict_filtered_kept_contigs	cleaned_long_ET_1068_V0_bin_9_orgin_filtered_kept_contigs	FALSE
cleaned_long_2031066_bin_14_orgin_filtered_kept_contigs	cleaned_long_ET_1068_V0_bin_9_orgin_filtered_kept_contigs	FALSE
cleaned_long_2031132.2_bin_75_strict_filtered_kept_contigs	cleaned_long_ET_1068_V0_bin_9_orgin_filtered_kept_contigs	FALSE
cleaned_long_2031159.9_bin_67_orgin_filtered_kept_contigs	cleaned_long_ET_1068_V0_bin_9_orgin_filtered_kept_contigs	FALSE
cleaned_long_2031165_bin_15_strict_filtered_kept_contigs	cleaned_long_ET_1068_V0_bin_9_orgin_filtered_kept_contigs	FALSE
cleaned_long_2031199.5_bin_39_orgin_filtered_kept_contigs	cleaned_long_ET_1068_V0_bin_9_orgin_filtered_kept_contigs	FALSE
cleaned_long_2031220.6_bin_39_orgin_filtered_kept_contigs	cleaned_long_ET_1068_V0_bin_9_orgin_filtered_kept_contigs	FALSE
cleaned_long_2031255.8_bin_44_orgin_filtered_kept_contigs	cleaned_long_2078735.6_bin_73_orgin_filtered_kept_contigs	FALSE
cleaned_long_2031282.4_bin_30_orgin_filtered_kept_contigs	cleaned_long_ET_1068_V0_bin_9_orgin_filtered_kept_contigs	FALSE
cleaned_long_2031299.2_bin_38_permissive_filtered_kept_contigs	cleaned_long_2078735.6_bin_73_orgin_filtered_kept_contigs	FALSE
cleaned_long_2031300.5_bin_48_strict_filtered_kept_contigs	cleaned_long_ET_1068_V0_bin_9_orgin_filtered_kept_contigs	FALSE
cleaned_long_2031350_bin_2_strict_filtered_kept_contigs	cleaned_long_2078735.6_bin_73_orgin_filtered_kept_contigs	FALSE
cleaned_long_2031365.4_bin_22_orgin_filtered_kept_contigs	cleaned_long_ET_1068_V0_bin_9_orgin_filtered_kept_contigs	FALSE
cleaned_long_2031381.4_bin_13_orgin_filtered_kept_contigs	cleaned_long_2078735.6_bin_73_orgin_filtered_kept_contigs	FALSE
cleaned_long_2031383.8_bin_36_strict_filtered_kept_contigs	cleaned_long_ET_1068_V0_bin_9_orgin_filtered_kept_contigs	FALSE
cleaned_long_2031432.3_bin_48_strict_filtered_kept_contigs	cleaned_long_ET_1068_V0_bin_9_orgin_filtered_kept_contigs	FALSE
cleaned_long_2031460.6_bin_4_orgin_filtered_kept_contigs	cleaned_long_ET_1068_V0_bin_9_orgin_filtered_kept_contigs	FALSE
cleaned_long_2031471.2_bin_21_strict_filtered_kept_contigs	cleaned_long_ET_1068_V0_bin_9_orgin_filtered_kept_contigs	FALSE
cleaned_long_2031501.6_bin_14_strict_filtered_kept_contigs	cleaned_long_2078735.6_bin_73_orgin_filtered_kept_contigs	FALSE
cleaned_long_2031526.9_bin_47_orgin_filtered_kept_contigs	cleaned_long_2078735.6_bin_73_orgin_filtered_kept_contigs	FALSE
cleaned_long_2031538.2_bin_24_strict_filtered_kept_contigs	cleaned_long_ET_1068_V0_bin_9_orgin_filtered_kept_contigs	FALSE
cleaned_long_2031545_bin_36_orgin_filtered_kept_contigs	cleaned_long_ET_1068_V0_bin_9_orgin_filtered_kept_contigs	FALSE
cleaned_long_2031548.1_bin_4_orgin_filtered_kept_contigs	cleaned_long_2078735.6_bin_73_orgin_filtered_kept_contigs	FALSE
cleaned_long_2031697.6_bin_43_strict_filtered_kept_contigs	cleaned_long_ET_1068_V0_bin_9_orgin_filtered_kept_contigs	FALSE
cleaned_long_2031704.1_bin_31_orgin_filtered_kept_contigs	cleaned_long_ET_1068_V0_bin_9_orgin_filtered_kept_contigs	FALSE
cleaned_long_2031738.6_bin_41_orgin_filtered_kept_contigs	cleaned_long_ET_1068_V0_bin_9_orgin_filtered_kept_contigs	FALSE
cleaned_long_2052888.1_bin_26_strict_filtered_kept_contigs	cleaned_long_ET_1068_V0_bin_9_orgin_filtered_kept_contigs	FALSE
cleaned_long_2052906.2_bin_11_permissive_filtered_kept_contigs	cleaned_long_ET_1068_V0_bin_9_orgin_filtered_kept_contigs	FALSE
cleaned_long_2052916.1_bin_21_strict_filtered_kept_contigs	cleaned_long_ET_1068_V0_bin_9_orgin_filtered_kept_contigs	FALSE
cleaned_long_2052945.1_bin_2_orgin_filtered_kept_contigs	cleaned_long_ET_1068_V0_bin_9_orgin_filtered_kept_contigs	FALSE
cleaned_long_2053080.8_bin_33_orgin_filtered_kept_contigs	cleaned_long_ET_1068_V0_bin_9_orgin_filtered_kept_contigs	FALSE
cleaned_long_2053120.1_bin_59_orgin_filtered_kept_contigs	cleaned_long_ET_1068_V0_bin_9_orgin_filtered_kept_contigs	FALSE
cleaned_long_2053121.8_bin_29_strict_filtered_kept_contigs	cleaned_long_ET_1068_V0_bin_9_orgin_filtered_kept_contigs	FALSE
cleaned_long_2053124.9_bin_25_strict_filtered_kept_contigs	cleaned_long_2078735.6_bin_73_orgin_filtered_kept_contigs	FALSE
cleaned_long_2053129.4_bin_45_permissive_filtered_kept_contigs	cleaned_long_ET_1068_V0_bin_9_orgin_filtered_kept_contigs	FALSE
cleaned_long_2053181.2_bin_29_strict_filtered_kept_contigs	cleaned_long_ET_1068_V0_bin_9_orgin_filtered_kept_contigs	FALSE
cleaned_long_2053185_bin_12_orgin_filtered_kept_contigs	cleaned_long_2078735.6_bin_73_orgin_filtered_kept_contigs	FALSE
cleaned_long_2053189.8_bin_6_permissive_filtered_kept_contigs	cleaned_long_ET_1068_V0_bin_9_orgin_filtered_kept_contigs	FALSE
cleaned_long_2053227.7_bin_33_strict_filtered_kept_contigs	cleaned_long_2078735.6_bin_73_orgin_filtered_kept_contigs	FALSE
cleaned_long_2053242_bin_41_orgin_filtered_kept_contigs	cleaned_long_ET_1068_V0_bin_9_orgin_filtered_kept_contigs	FALSE
cleaned_long_2053279.6_bin_49_orgin_filtered_kept_contigs	cleaned_long_ET_1068_V0_bin_9_orgin_filtered_kept_contigs	FALSE
cleaned_long_2053294.9_bin_67_orgin_filtered_kept_contigs	cleaned_long_ET_1068_V0_bin_9_orgin_filtered_kept_contigs	FALSE
cleaned_long_2053309_bin_16_permissive_filtered_kept_contigs	cleaned_long_ET_1068_V0_bin_9_orgin_filtered_kept_contigs	FALSE
cleaned_long_2053310.6_bin_61_strict_filtered_kept_contigs	cleaned_long_ET_1068_V0_bin_9_orgin_filtered_kept_contigs	FALSE
cleaned_long_2053356.4_bin_47_permissive_filtered_kept_contigs	cleaned_long_ET_1068_V0_bin_9_orgin_filtered_kept_contigs	FALSE
cleaned_long_2053373.1_bin_31_strict_filtered_kept_contigs	cleaned_long_2078735.6_bin_73_orgin_filtered_kept_contigs	FALSE
cleaned_long_2078606.9_bin_27_strict_filtered_kept_contigs	cleaned_long_ET_1068_V0_bin_9_orgin_filtered_kept_contigs	FALSE
cleaned_long_2078647.2_bin_35_strict_filtered_kept_contigs	cleaned_long_ET_1068_V0_bin_9_orgin_filtered_kept_contigs	FALSE
cleaned_long_2078702.8_bin_28_strict_filtered_kept_contigs	cleaned_long_2078735.6_bin_73_orgin_filtered_kept_contigs	FALSE
cleaned_long_2078735.6_bin_73_orgin_filtered_kept_contigs	cleaned_long_2078735.6_bin_73_orgin_filtered_kept_contigs	TRUE
cleaned_long_2078744.8_bin_47_orgin_filtered_kept_contigs	cleaned_long_2078735.6_bin_73_orgin_filtered_kept_contigs	FALSE
cleaned_long_2078833.9_bin_42_orgin_filtered_kept_contigs	cleaned_long_2078735.6_bin_73_orgin_filtered_kept_contigs	FALSE
cleaned_long_2079066_bin_28_orgin_filtered_kept_contigs	cleaned_long_2078735.6_bin_73_orgin_filtered_kept_contigs	FALSE
cleaned_long_ET_0029_V0_bin_21_orgin_filtered_kept_contigs	cleaned_long_2078735.6_bin_73_orgin_filtered_kept_contigs	FALSE
cleaned_long_ET_0067_V6_bin_19_orgin_filtered_kept_contigs	cleaned_long_ET_1068_V0_bin_9_orgin_filtered_kept_contigs	FALSE
cleaned_long_ET_0068_V0_bin_38_orgin_filtered_kept_contigs	cleaned_long_ET_1068_V0_bin_9_orgin_filtered_kept_contigs	FALSE
cleaned_long_ET_0097_V6_bin_22_orgin_filtered_kept_contigs	cleaned_long_ET_1068_V0_bin_9_orgin_filtered_kept_contigs	FALSE
cleaned_long_ET_0120_V0_bin_32_permissive_filtered_kept_contigs	cleaned_long_ET_1068_V0_bin_9_orgin_filtered_kept_contigs	FALSE
cleaned_long_ET_0132_V6_bin_19_orgin_filtered_kept_contigs	cleaned_long_ET_1068_V0_bin_9_orgin_filtered_kept_contigs	FALSE
cleaned_long_ET_0199_V6_bin_23_orgin_filtered_kept_contigs	cleaned_long_ET_1068_V0_bin_9_orgin_filtered_kept_contigs	FALSE
cleaned_long_ET_0226_V6_bin_5_orgin_filtered_kept_contigs	cleaned_long_ET_1068_V0_bin_9_orgin_filtered_kept_contigs	FALSE
cleaned_long_ET_0255_V6_bin_36_strict_filtered_kept_contigs	cleaned_long_ET_1068_V0_bin_9_orgin_filtered_kept_contigs	FALSE
cleaned_long_ET_0267_V0_bin_14_orgin_filtered_kept_contigs	cleaned_long_ET_1068_V0_bin_9_orgin_filtered_kept_contigs	FALSE
cleaned_long_ET_0270_V0_bin_19_orgin_filtered_kept_contigs	cleaned_long_ET_1068_V0_bin_9_orgin_filtered_kept_contigs	FALSE
cleaned_long_ET_0275_V0_bin_8_orgin_filtered_kept_contigs	cleaned_long_ET_1068_V0_bin_9_orgin_filtered_kept_contigs	FALSE
cleaned_long_ET_0275_V6_bin_40_strict_filtered_kept_contigs	cleaned_long_ET_1068_V0_bin_9_orgin_filtered_kept_contigs	FALSE
cleaned_long_ET_0290_V6_bin_50_permissive_filtered_kept_contigs	cleaned_long_ET_1068_V0_bin_9_orgin_filtered_kept_contigs	FALSE
cleaned_long_ET_0296_V0_bin_42_orgin_filtered_kept_contigs	cleaned_long_ET_1068_V0_bin_9_orgin_filtered_kept_contigs	FALSE
cleaned_long_ET_0321_V0_bin_9_orgin_filtered_kept_contigs	cleaned_long_ET_1068_V0_bin_9_orgin_filtered_kept_contigs	FALSE
cleaned_long_ET_0326_V0_bin_7_strict_filtered_kept_contigs	cleaned_long_ET_1068_V0_bin_9_orgin_filtered_kept_contigs	FALSE
cleaned_long_ET_0328_V0_bin_12_strict_filtered_kept_contigs	cleaned_long_ET_1068_V0_bin_9_orgin_filtered_kept_contigs	FALSE
cleaned_long_ET_0328_V6_bin_12_strict_filtered_kept_contigs	cleaned_long_ET_1068_V0_bin_9_orgin_filtered_kept_contigs	FALSE
cleaned_long_ET_0344_V0_bin_24_orgin_filtered_kept_contigs	cleaned_long_ET_1068_V0_bin_9_orgin_filtered_kept_contigs	FALSE
cleaned_long_ET_0347_V0_bin_9_orgin_filtered_kept_contigs	cleaned_long_ET_1068_V0_bin_9_orgin_filtered_kept_contigs	FALSE
cleaned_long_ET_0363_V6_bin_13_orgin_filtered_kept_contigs	cleaned_long_ET_1068_V0_bin_9_orgin_filtered_kept_contigs	FALSE
cleaned_long_ET_0364_V6_bin_43_strict_filtered_kept_contigs	cleaned_long_ET_1068_V0_bin_9_orgin_filtered_kept_contigs	FALSE
cleaned_long_ET_0373_V6_bin_63_orgin_filtered_kept_contigs	cleaned_long_ET_1068_V0_bin_9_orgin_filtered_kept_contigs	FALSE
cleaned_long_ET_0411_V0_bin_81_strict_filtered_kept_contigs	cleaned_long_ET_1068_V0_bin_9_orgin_filtered_kept_contigs	FALSE
cleaned_long_ET_0411_V6_bin_49_orgin_filtered_kept_contigs	cleaned_long_ET_1068_V0_bin_9_orgin_filtered_kept_contigs	FALSE
cleaned_long_ET_0417_V0_bin_21_strict_filtered_kept_contigs	cleaned_long_ET_1068_V0_bin_9_orgin_filtered_kept_contigs	FALSE
cleaned_long_ET_0422_V0_bin_24_orgin_filtered_kept_contigs	cleaned_long_ET_1068_V0_bin_9_orgin_filtered_kept_contigs	FALSE
cleaned_long_ET_0422_V6_bin_38_strict_filtered_kept_contigs	cleaned_long_ET_1068_V0_bin_9_orgin_filtered_kept_contigs	FALSE
cleaned_long_ET_0429_V0_bin_46_strict_filtered_kept_contigs	cleaned_long_ET_1068_V0_bin_9_orgin_filtered_kept_contigs	FALSE
cleaned_long_ET_0456_V6_bin_42_orgin_filtered_kept_contigs	cleaned_long_ET_1068_V0_bin_9_orgin_filtered_kept_contigs	FALSE
cleaned_long_ET_0490_V6_bin_5_strict_filtered_kept_contigs	cleaned_long_ET_1068_V0_bin_9_orgin_filtered_kept_contigs	FALSE
cleaned_long_ET_0511_V6_bin_12_strict_filtered_kept_contigs	cleaned_long_ET_1068_V0_bin_9_orgin_filtered_kept_contigs	FALSE
cleaned_long_ET_0708_V0_bin_18_strict_filtered_kept_contigs	cleaned_long_ET_1068_V0_bin_9_orgin_filtered_kept_contigs	FALSE
cleaned_long_ET_0708_V6_bin_46_strict_filtered_kept_contigs	cleaned_long_ET_1068_V0_bin_9_orgin_filtered_kept_contigs	FALSE
cleaned_long_ET_0757_V0_bin_18_orgin_filtered_kept_contigs	cleaned_long_2078735.6_bin_73_orgin_filtered_kept_contigs	FALSE
cleaned_long_ET_0757_V6_bin_36_orgin_filtered_kept_contigs	cleaned_long_2078735.6_bin_73_orgin_filtered_kept_contigs	FALSE
cleaned_long_ET_1068_V0_bin_9_orgin_filtered_kept_contigs	cleaned_long_ET_1068_V0_bin_9_orgin_filtered_kept_contigs	TRUE
cleaned_long_ET_1068_V6_bin_24_orgin_filtered_kept_contigs	cleaned_long_ET_1068_V0_bin_9_orgin_filtered_kept_contigs	FALSE
cleaned_long_2030822.3_bin_24_strict_filtered_kept_contigs	cleaned_long_ET_0243_V0_bin_61_permissive_filtered_kept_contigs	FALSE
cleaned_long_2030823_bin_13_strict_filtered_kept_contigs	cleaned_long_ET_0243_V0_bin_61_permissive_filtered_kept_contigs	FALSE
cleaned_long_2030824.7_bin_1_strict_filtered_kept_contigs	cleaned_long_ET_0243_V0_bin_61_permissive_filtered_kept_contigs	FALSE
cleaned_long_2030950.3_bin_60_permissive_filtered_kept_contigs	cleaned_long_ET_0243_V0_bin_61_permissive_filtered_kept_contigs	FALSE
cleaned_long_2030952.7_bin_28_permissive_filtered_kept_contigs	cleaned_long_ET_0243_V0_bin_61_permissive_filtered_kept_contigs	FALSE
cleaned_long_2031041.7_bin_28_permissive_filtered_kept_contigs	cleaned_long_ET_0243_V0_bin_61_permissive_filtered_kept_contigs	FALSE
cleaned_long_2031049.3_bin_34_permissive_filtered_kept_contigs	cleaned_long_ET_0243_V0_bin_61_permissive_filtered_kept_contigs	FALSE
cleaned_long_2031061.5_bin_25_orgin_filtered_kept_contigs	cleaned_long_ET_0243_V0_bin_61_permissive_filtered_kept_contigs	FALSE
cleaned_long_2031066_bin_17_orgin_filtered_kept_contigs	cleaned_long_ET_0243_V0_bin_61_permissive_filtered_kept_contigs	FALSE
cleaned_long_2031107_bin_23_strict_filtered_kept_contigs	cleaned_long_ET_0243_V0_bin_61_permissive_filtered_kept_contigs	FALSE
cleaned_long_2031117.9_bin_53_orgin_filtered_kept_contigs	cleaned_long_ET_0243_V0_bin_61_permissive_filtered_kept_contigs	FALSE
cleaned_long_2031132.2_bin_44_permissive_filtered_kept_contigs	cleaned_long_ET_0243_V0_bin_61_permissive_filtered_kept_contigs	FALSE
cleaned_long_2031166.7_bin_12_permissive_filtered_kept_contigs	cleaned_long_ET_0243_V0_bin_61_permissive_filtered_kept_contigs	FALSE
cleaned_long_2031282.4_bin_44_permissive_filtered_kept_contigs	cleaned_long_ET_0243_V0_bin_61_permissive_filtered_kept_contigs	FALSE
cleaned_long_2031304.3_bin_2_orgin_filtered_kept_contigs	cleaned_long_ET_0243_V0_bin_61_permissive_filtered_kept_contigs	FALSE
cleaned_long_2031370.8_bin_28_permissive_filtered_kept_contigs	cleaned_long_ET_0243_V0_bin_61_permissive_filtered_kept_contigs	FALSE
cleaned_long_2031371.5_bin_26_orgin_filtered_kept_contigs	cleaned_long_ET_0243_V0_bin_61_permissive_filtered_kept_contigs	FALSE
cleaned_long_2031389_bin_18_strict_filtered_kept_contigs	cleaned_long_ET_0243_V0_bin_61_permissive_filtered_kept_contigs	FALSE
cleaned_long_2031409.5_bin_2_strict_filtered_kept_contigs	cleaned_long_ET_0243_V0_bin_61_permissive_filtered_kept_contigs	FALSE
cleaned_long_2031432.3_bin_22_permissive_filtered_kept_contigs	cleaned_long_ET_0243_V0_bin_61_permissive_filtered_kept_contigs	FALSE
cleaned_long_2031472.9_bin_1_orgin_filtered_kept_contigs	cleaned_long_ET_0243_V0_bin_61_permissive_filtered_kept_contigs	FALSE
cleaned_long_2031697.6_bin_41_orgin_filtered_kept_contigs	cleaned_long_ET_0243_V0_bin_61_permissive_filtered_kept_contigs	FALSE
cleaned_long_2031720.1_bin_67_strict_filtered_kept_contigs	cleaned_long_ET_0243_V0_bin_61_permissive_filtered_kept_contigs	FALSE
cleaned_long_2052916.1_bin_1_orgin_filtered_kept_contigs	cleaned_long_ET_0243_V0_bin_61_permissive_filtered_kept_contigs	FALSE
cleaned_long_2052945.1_bin_46_permissive_filtered_kept_contigs	cleaned_long_ET_0243_V0_bin_61_permissive_filtered_kept_contigs	FALSE
cleaned_long_2053120.1_bin_40_permissive_filtered_kept_contigs	cleaned_long_ET_0243_V0_bin_61_permissive_filtered_kept_contigs	FALSE
cleaned_long_2053121.8_bin_31_orgin_filtered_kept_contigs	cleaned_long_ET_0243_V0_bin_61_permissive_filtered_kept_contigs	FALSE
cleaned_long_2053172_bin_21_permissive_filtered_kept_contigs	cleaned_long_ET_0243_V0_bin_61_permissive_filtered_kept_contigs	FALSE
cleaned_long_2053194.2_bin_74_permissive_filtered_kept_contigs	cleaned_long_ET_0243_V0_bin_61_permissive_filtered_kept_contigs	FALSE
cleaned_long_2053197.3_bin_9_orgin_filtered_kept_contigs	cleaned_long_ET_0243_V0_bin_61_permissive_filtered_kept_contigs	FALSE
cleaned_long_2053206.2_bin_48_orgin_filtered_kept_contigs	cleaned_long_ET_0243_V0_bin_61_permissive_filtered_kept_contigs	FALSE
cleaned_long_2053220.8_bin_67_permissive_filtered_kept_contigs	cleaned_long_ET_0243_V0_bin_61_permissive_filtered_kept_contigs	FALSE
cleaned_long_2053227.7_bin_1_orgin_filtered_kept_contigs	cleaned_long_ET_0243_V0_bin_61_permissive_filtered_kept_contigs	FALSE
cleaned_long_2053242_bin_21_orgin_filtered_kept_contigs	cleaned_long_ET_0243_V0_bin_61_permissive_filtered_kept_contigs	FALSE
cleaned_long_2053308.3_bin_16_orgin_filtered_kept_contigs	cleaned_long_ET_0243_V0_bin_61_permissive_filtered_kept_contigs	FALSE
cleaned_long_2053314.4_bin_36_orgin_filtered_kept_contigs	cleaned_long_ET_0243_V0_bin_61_permissive_filtered_kept_contigs	FALSE
cleaned_long_2053321.2_bin_71_permissive_filtered_kept_contigs	cleaned_long_ET_0243_V0_bin_61_permissive_filtered_kept_contigs	FALSE
cleaned_long_2053324.3_bin_5_strict_filtered_kept_contigs	cleaned_long_ET_0243_V0_bin_61_permissive_filtered_kept_contigs	FALSE
cleaned_long_2053371.7_bin_13_strict_filtered_kept_contigs	cleaned_long_ET_0243_V0_bin_61_permissive_filtered_kept_contigs	FALSE
cleaned_long_2053373.1_bin_43_orgin_filtered_kept_contigs	cleaned_long_ET_0243_V0_bin_61_permissive_filtered_kept_contigs	FALSE
cleaned_long_2078625_bin_27_permissive_filtered_kept_contigs	cleaned_long_ET_0243_V0_bin_61_permissive_filtered_kept_contigs	FALSE
cleaned_long_2078693.9_bin_54_strict_filtered_kept_contigs	cleaned_long_ET_0243_V0_bin_61_permissive_filtered_kept_contigs	FALSE
cleaned_long_2078702.8_bin_2_permissive_filtered_kept_contigs	cleaned_long_ET_0243_V0_bin_61_permissive_filtered_kept_contigs	FALSE
cleaned_long_2078723.3_bin_26_permissive_filtered_kept_contigs	cleaned_long_ET_0243_V0_bin_61_permissive_filtered_kept_contigs	FALSE
cleaned_long_2079074.5_bin_56_permissive_filtered_kept_contigs	cleaned_long_ET_0243_V0_bin_61_permissive_filtered_kept_contigs	FALSE
cleaned_long_2079089.9_bin_22_permissive_filtered_kept_contigs	cleaned_long_ET_0243_V0_bin_61_permissive_filtered_kept_contigs	FALSE
cleaned_long_ET_0001_V6_bin_16_permissive_filtered_kept_contigs	cleaned_long_ET_0243_V0_bin_61_permissive_filtered_kept_contigs	FALSE
cleaned_long_ET_0013_V0_bin_26_permissive_filtered_kept_contigs	cleaned_long_ET_0243_V0_bin_61_permissive_filtered_kept_contigs	FALSE
cleaned_long_ET_0013_V6_bin_55_permissive_filtered_kept_contigs	cleaned_long_ET_0243_V0_bin_61_permissive_filtered_kept_contigs	FALSE
cleaned_long_ET_0018_V6_bin_34_strict_filtered_kept_contigs	cleaned_long_ET_0243_V0_bin_61_permissive_filtered_kept_contigs	FALSE
cleaned_long_ET_0020_V0_bin_37_orgin_filtered_kept_contigs	cleaned_long_ET_0243_V0_bin_61_permissive_filtered_kept_contigs	FALSE
cleaned_long_ET_0021_V6_bin_15_permissive_filtered_kept_contigs	cleaned_long_ET_0243_V0_bin_61_permissive_filtered_kept_contigs	FALSE
cleaned_long_ET_0028_V0_bin_6_orgin_filtered_kept_contigs	cleaned_long_ET_0243_V0_bin_61_permissive_filtered_kept_contigs	FALSE
cleaned_long_ET_0028_V6_bin_48_permissive_filtered_kept_contigs	cleaned_long_ET_0243_V0_bin_61_permissive_filtered_kept_contigs	FALSE
cleaned_long_ET_0031_V0_bin_28_orgin_filtered_kept_contigs	cleaned_long_ET_0243_V0_bin_61_permissive_filtered_kept_contigs	FALSE
cleaned_long_ET_0031_V6_bin_60_orgin_filtered_kept_contigs	cleaned_long_ET_0243_V0_bin_61_permissive_filtered_kept_contigs	FALSE
cleaned_long_ET_0036_V0_bin_9_permissive_filtered_kept_contigs	cleaned_long_ET_0243_V0_bin_61_permissive_filtered_kept_contigs	FALSE
cleaned_long_ET_0037_V6_bin_65_permissive_filtered_kept_contigs	cleaned_long_ET_0243_V0_bin_61_permissive_filtered_kept_contigs	FALSE
cleaned_long_ET_0038_V0_bin_60_orgin_filtered_kept_contigs	cleaned_long_ET_0243_V0_bin_61_permissive_filtered_kept_contigs	FALSE
cleaned_long_ET_0038_V6_bin_12_permissive_filtered_kept_contigs	cleaned_long_ET_0243_V0_bin_61_permissive_filtered_kept_contigs	FALSE
cleaned_long_ET_0044_V0_bin_28_strict_filtered_kept_contigs	cleaned_long_ET_0243_V0_bin_61_permissive_filtered_kept_contigs	FALSE
cleaned_long_ET_0044_V6_bin_70_strict_filtered_kept_contigs	cleaned_long_ET_0243_V0_bin_61_permissive_filtered_kept_contigs	FALSE
cleaned_long_ET_0050_V0_bin_20_orgin_filtered_kept_contigs	cleaned_long_ET_0243_V0_bin_61_permissive_filtered_kept_contigs	FALSE
cleaned_long_ET_0057_V0_bin_52_orgin_filtered_kept_contigs	cleaned_long_ET_0243_V0_bin_61_permissive_filtered_kept_contigs	FALSE
cleaned_long_ET_0059_V0_bin_18_permissive_filtered_kept_contigs	cleaned_long_ET_0243_V0_bin_61_permissive_filtered_kept_contigs	FALSE
cleaned_long_ET_0059_V6_bin_7_permissive_filtered_kept_contigs	cleaned_long_ET_0243_V0_bin_61_permissive_filtered_kept_contigs	FALSE
cleaned_long_ET_0060_V6_bin_15_orgin_filtered_kept_contigs	cleaned_long_ET_0243_V0_bin_61_permissive_filtered_kept_contigs	FALSE
cleaned_long_ET_0062_V0_bin_8_permissive_filtered_kept_contigs	cleaned_long_ET_0243_V0_bin_61_permissive_filtered_kept_contigs	FALSE
cleaned_long_ET_0062_V6_bin_15_permissive_filtered_kept_contigs	cleaned_long_ET_0243_V0_bin_61_permissive_filtered_kept_contigs	FALSE
cleaned_long_ET_0064_V0_bin_9_permissive_filtered_kept_contigs	cleaned_long_ET_0243_V0_bin_61_permissive_filtered_kept_contigs	FALSE
cleaned_long_ET_0064_V6_bin_45_permissive_filtered_kept_contigs	cleaned_long_ET_0243_V0_bin_61_permissive_filtered_kept_contigs	FALSE
cleaned_long_ET_0066_V0_bin_58_orgin_filtered_kept_contigs	cleaned_long_ET_0243_V0_bin_61_permissive_filtered_kept_contigs	FALSE
cleaned_long_ET_0066_V6_bin_21_orgin_filtered_kept_contigs	cleaned_long_ET_0243_V0_bin_61_permissive_filtered_kept_contigs	FALSE
cleaned_long_ET_0067_V6_bin_60_permissive_filtered_kept_contigs	cleaned_long_ET_0243_V0_bin_61_permissive_filtered_kept_contigs	FALSE
cleaned_long_ET_0068_V0_bin_3_permissive_filtered_kept_contigs	cleaned_long_ET_0243_V0_bin_61_permissive_filtered_kept_contigs	FALSE
cleaned_long_ET_0069_V0_bin_9_strict_filtered_kept_contigs	cleaned_long_ET_0243_V0_bin_61_permissive_filtered_kept_contigs	FALSE
cleaned_long_ET_0075_V0_bin_37_orgin_filtered_kept_contigs	cleaned_long_ET_0243_V0_bin_61_permissive_filtered_kept_contigs	FALSE
cleaned_long_ET_0075_V6_bin_9_strict_filtered_kept_contigs	cleaned_long_ET_0243_V0_bin_61_permissive_filtered_kept_contigs	FALSE
cleaned_long_ET_0084_V0_bin_3_orgin_filtered_kept_contigs	cleaned_long_ET_0243_V0_bin_61_permissive_filtered_kept_contigs	FALSE
cleaned_long_ET_0084_V6_bin_63_permissive_filtered_kept_contigs	cleaned_long_ET_0243_V0_bin_61_permissive_filtered_kept_contigs	FALSE
cleaned_long_ET_0085_V0_bin_66_permissive_filtered_kept_contigs	cleaned_long_ET_0243_V0_bin_61_permissive_filtered_kept_contigs	FALSE
cleaned_long_ET_0087_V6_bin_17_orgin_filtered_kept_contigs	cleaned_long_ET_0243_V0_bin_61_permissive_filtered_kept_contigs	FALSE
cleaned_long_ET_0096_V0_bin_16_strict_filtered_kept_contigs	cleaned_long_ET_0243_V0_bin_61_permissive_filtered_kept_contigs	FALSE
cleaned_long_ET_0096_V6_bin_8_strict_filtered_kept_contigs	cleaned_long_ET_0243_V0_bin_61_permissive_filtered_kept_contigs	FALSE
cleaned_long_ET_0097_V6_bin_58_permissive_filtered_kept_contigs	cleaned_long_ET_0243_V0_bin_61_permissive_filtered_kept_contigs	FALSE
cleaned_long_ET_0108_V0_bin_26_permissive_filtered_kept_contigs	cleaned_long_ET_0243_V0_bin_61_permissive_filtered_kept_contigs	FALSE
cleaned_long_ET_0109_V0_bin_16_orgin_filtered_kept_contigs	cleaned_long_ET_0243_V0_bin_61_permissive_filtered_kept_contigs	FALSE
cleaned_long_ET_0110_V0_bin_18_permissive_filtered_kept_contigs	cleaned_long_ET_0243_V0_bin_61_permissive_filtered_kept_contigs	FALSE
cleaned_long_ET_0113_V0_bin_33_strict_filtered_kept_contigs	cleaned_long_ET_0243_V0_bin_61_permissive_filtered_kept_contigs	FALSE
cleaned_long_ET_0113_V6_bin_1_strict_filtered_kept_contigs	cleaned_long_ET_0243_V0_bin_61_permissive_filtered_kept_contigs	FALSE
cleaned_long_ET_0114_V0_bin_37_orgin_filtered_kept_contigs	cleaned_long_ET_0243_V0_bin_61_permissive_filtered_kept_contigs	FALSE
cleaned_long_ET_0118_V0_bin_18_orgin_filtered_kept_contigs	cleaned_long_ET_0243_V0_bin_61_permissive_filtered_kept_contigs	FALSE
cleaned_long_ET_0118_V6_bin_20_orgin_filtered_kept_contigs	cleaned_long_ET_0243_V0_bin_61_permissive_filtered_kept_contigs	FALSE
cleaned_long_ET_0120_V0_bin_4_permissive_filtered_kept_contigs	cleaned_long_ET_0243_V0_bin_61_permissive_filtered_kept_contigs	FALSE
cleaned_long_ET_0128_V0_bin_32_orgin_filtered_kept_contigs	cleaned_long_ET_0243_V0_bin_61_permissive_filtered_kept_contigs	FALSE
cleaned_long_ET_0132_V6_bin_8_orgin_filtered_kept_contigs	cleaned_long_ET_0243_V0_bin_61_permissive_filtered_kept_contigs	FALSE
cleaned_long_ET_0133_V6_bin_2_permissive_filtered_kept_contigs	cleaned_long_ET_0243_V0_bin_61_permissive_filtered_kept_contigs	FALSE
cleaned_long_ET_0134_V0_bin_1_orgin_filtered_kept_contigs	cleaned_long_ET_0243_V0_bin_61_permissive_filtered_kept_contigs	FALSE
cleaned_long_ET_0136_V0_bin_45_strict_filtered_kept_contigs	cleaned_long_ET_0243_V0_bin_61_permissive_filtered_kept_contigs	FALSE
cleaned_long_ET_0139_V0_bin_27_strict_filtered_kept_contigs	cleaned_long_ET_0243_V0_bin_61_permissive_filtered_kept_contigs	FALSE
cleaned_long_ET_0141_V0_bin_19_permissive_filtered_kept_contigs	cleaned_long_ET_0243_V0_bin_61_permissive_filtered_kept_contigs	FALSE
cleaned_long_ET_0141_V6_bin_2_permissive_filtered_kept_contigs	cleaned_long_ET_0243_V0_bin_61_permissive_filtered_kept_contigs	FALSE
cleaned_long_ET_0144_V6_bin_15_strict_filtered_kept_contigs	cleaned_long_ET_0243_V0_bin_61_permissive_filtered_kept_contigs	FALSE
cleaned_long_ET_0148_V0_bin_45_orgin_filtered_kept_contigs	cleaned_long_ET_0243_V0_bin_61_permissive_filtered_kept_contigs	FALSE
cleaned_long_ET_0148_V6_bin_16_permissive_filtered_kept_contigs	cleaned_long_ET_0243_V0_bin_61_permissive_filtered_kept_contigs	FALSE
cleaned_long_ET_0151_V0_bin_8_permissive_filtered_kept_contigs	cleaned_long_ET_0243_V0_bin_61_permissive_filtered_kept_contigs	FALSE
cleaned_long_ET_0161_V0_bin_5_permissive_filtered_kept_contigs	cleaned_long_ET_0243_V0_bin_61_permissive_filtered_kept_contigs	FALSE
cleaned_long_ET_0161_V6_bin_52_orgin_filtered_kept_contigs	cleaned_long_ET_0243_V0_bin_61_permissive_filtered_kept_contigs	FALSE
cleaned_long_ET_0163_V0_bin_50_strict_filtered_kept_contigs	cleaned_long_ET_0243_V0_bin_61_permissive_filtered_kept_contigs	FALSE
cleaned_long_ET_0170_V0_bin_44_strict_filtered_kept_contigs	cleaned_long_ET_0243_V0_bin_61_permissive_filtered_kept_contigs	FALSE
cleaned_long_ET_0171_V0_bin_43_orgin_filtered_kept_contigs	cleaned_long_ET_0243_V0_bin_61_permissive_filtered_kept_contigs	FALSE
cleaned_long_ET_0171_V6_bin_74_permissive_filtered_kept_contigs	cleaned_long_ET_0243_V0_bin_61_permissive_filtered_kept_contigs	FALSE
cleaned_long_ET_0175_V0_bin_30_strict_filtered_kept_contigs	cleaned_long_ET_0243_V0_bin_61_permissive_filtered_kept_contigs	FALSE
cleaned_long_ET_0175_V6_bin_19_permissive_filtered_kept_contigs	cleaned_long_ET_0243_V0_bin_61_permissive_filtered_kept_contigs	FALSE
cleaned_long_ET_0178_V0_bin_1_permissive_filtered_kept_contigs	cleaned_long_ET_0243_V0_bin_61_permissive_filtered_kept_contigs	FALSE
cleaned_long_ET_0180_V0_bin_75_strict_filtered_kept_contigs	cleaned_long_ET_0243_V0_bin_61_permissive_filtered_kept_contigs	FALSE
cleaned_long_ET_0180_V6_bin_33_orgin_filtered_kept_contigs	cleaned_long_ET_0243_V0_bin_61_permissive_filtered_kept_contigs	FALSE
cleaned_long_ET_0181_V0_bin_11_permissive_filtered_kept_contigs	cleaned_long_ET_0243_V0_bin_61_permissive_filtered_kept_contigs	FALSE
cleaned_long_ET_0181_V6_bin_7_strict_filtered_kept_contigs	cleaned_long_ET_0243_V0_bin_61_permissive_filtered_kept_contigs	FALSE
cleaned_long_ET_0184_V6_bin_58_strict_filtered_kept_contigs	cleaned_long_ET_0243_V0_bin_61_permissive_filtered_kept_contigs	FALSE
cleaned_long_ET_0189_V0_bin_23_orgin_filtered_kept_contigs	cleaned_long_ET_0243_V0_bin_61_permissive_filtered_kept_contigs	FALSE
cleaned_long_ET_0195_V6_bin_45_strict_filtered_kept_contigs	cleaned_long_ET_0243_V0_bin_61_permissive_filtered_kept_contigs	FALSE
cleaned_long_ET_0199_V0_bin_2_strict_filtered_kept_contigs	cleaned_long_ET_0243_V0_bin_61_permissive_filtered_kept_contigs	FALSE
cleaned_long_ET_0199_V6_bin_32_strict_filtered_kept_contigs	cleaned_long_ET_0243_V0_bin_61_permissive_filtered_kept_contigs	FALSE
cleaned_long_ET_0207_V0_bin_51_orgin_filtered_kept_contigs	cleaned_long_ET_0243_V0_bin_61_permissive_filtered_kept_contigs	FALSE
cleaned_long_ET_0211_V0_bin_34_orgin_filtered_kept_contigs	cleaned_long_ET_0243_V0_bin_61_permissive_filtered_kept_contigs	FALSE
cleaned_long_ET_0212_V6_bin_63_permissive_filtered_kept_contigs	cleaned_long_ET_0243_V0_bin_61_permissive_filtered_kept_contigs	FALSE
cleaned_long_ET_0214_V6_bin_26_orgin_filtered_kept_contigs	cleaned_long_ET_0243_V0_bin_61_permissive_filtered_kept_contigs	FALSE
cleaned_long_ET_0220_V6_bin_43_permissive_filtered_kept_contigs	cleaned_long_ET_0243_V0_bin_61_permissive_filtered_kept_contigs	FALSE
cleaned_long_ET_0223_V6_bin_49_permissive_filtered_kept_contigs	cleaned_long_ET_0243_V0_bin_61_permissive_filtered_kept_contigs	FALSE
cleaned_long_ET_0224_V0_bin_19_strict_filtered_kept_contigs	cleaned_long_ET_0243_V0_bin_61_permissive_filtered_kept_contigs	FALSE
cleaned_long_ET_0225_V0_bin_9_orgin_filtered_kept_contigs	cleaned_long_ET_0243_V0_bin_61_permissive_filtered_kept_contigs	FALSE
cleaned_long_ET_0225_V6_bin_36_orgin_filtered_kept_contigs	cleaned_long_ET_0243_V0_bin_61_permissive_filtered_kept_contigs	FALSE
cleaned_long_ET_0226_V0_bin_9_permissive_filtered_kept_contigs	cleaned_long_ET_0243_V0_bin_61_permissive_filtered_kept_contigs	FALSE
cleaned_long_ET_0230_V6_bin_31_permissive_filtered_kept_contigs	cleaned_long_ET_0243_V0_bin_61_permissive_filtered_kept_contigs	FALSE
cleaned_long_ET_0236_V0_bin_1_strict_filtered_kept_contigs	cleaned_long_ET_0243_V0_bin_61_permissive_filtered_kept_contigs	FALSE
cleaned_long_ET_0236_V6_bin_16_orgin_filtered_kept_contigs	cleaned_long_ET_0243_V0_bin_61_permissive_filtered_kept_contigs	FALSE
cleaned_long_ET_0240_V0_bin_34_permissive_filtered_kept_contigs	cleaned_long_ET_0243_V0_bin_61_permissive_filtered_kept_contigs	FALSE
cleaned_long_ET_0243_V0_bin_61_permissive_filtered_kept_contigs	cleaned_long_ET_0243_V0_bin_61_permissive_filtered_kept_contigs	TRUE
cleaned_long_ET_0248_V6_bin_23_strict_filtered_kept_contigs	cleaned_long_ET_0243_V0_bin_61_permissive_filtered_kept_contigs	FALSE
cleaned_long_ET_0249_V0_bin_7_strict_filtered_kept_contigs	cleaned_long_ET_0243_V0_bin_61_permissive_filtered_kept_contigs	FALSE
cleaned_long_ET_0253_V6_bin_51_permissive_filtered_kept_contigs	cleaned_long_ET_0243_V0_bin_61_permissive_filtered_kept_contigs	FALSE
cleaned_long_ET_0254_V0_bin_12_strict_filtered_kept_contigs	cleaned_long_ET_0243_V0_bin_61_permissive_filtered_kept_contigs	FALSE
cleaned_long_ET_0255_V0_bin_16_permissive_filtered_kept_contigs	cleaned_long_ET_0243_V0_bin_61_permissive_filtered_kept_contigs	FALSE
cleaned_long_ET_0255_V6_bin_67_permissive_filtered_kept_contigs	cleaned_long_ET_0243_V0_bin_61_permissive_filtered_kept_contigs	FALSE
cleaned_long_ET_0262_V6_bin_72_strict_filtered_kept_contigs	cleaned_long_ET_0243_V0_bin_61_permissive_filtered_kept_contigs	FALSE
cleaned_long_ET_0263_V0_bin_42_permissive_filtered_kept_contigs	cleaned_long_ET_0243_V0_bin_61_permissive_filtered_kept_contigs	FALSE
cleaned_long_ET_0263_V6_bin_36_permissive_filtered_kept_contigs	cleaned_long_ET_0243_V0_bin_61_permissive_filtered_kept_contigs	FALSE
cleaned_long_ET_0266_V6_bin_52_strict_filtered_kept_contigs	cleaned_long_ET_0243_V0_bin_61_permissive_filtered_kept_contigs	FALSE
cleaned_long_ET_0267_V0_bin_11_permissive_filtered_kept_contigs	cleaned_long_ET_0243_V0_bin_61_permissive_filtered_kept_contigs	FALSE
cleaned_long_ET_0269_V0_bin_4_permissive_filtered_kept_contigs	cleaned_long_ET_0243_V0_bin_61_permissive_filtered_kept_contigs	FALSE
cleaned_long_ET_0269_V6_bin_29_permissive_filtered_kept_contigs	cleaned_long_ET_0243_V0_bin_61_permissive_filtered_kept_contigs	FALSE
cleaned_long_ET_0270_V0_bin_35_strict_filtered_kept_contigs	cleaned_long_ET_0243_V0_bin_61_permissive_filtered_kept_contigs	FALSE
cleaned_long_ET_0275_V0_bin_43_strict_filtered_kept_contigs	cleaned_long_ET_0243_V0_bin_61_permissive_filtered_kept_contigs	FALSE
cleaned_long_ET_0277_V0_bin_13_permissive_filtered_kept_contigs	cleaned_long_ET_0243_V0_bin_61_permissive_filtered_kept_contigs	FALSE
cleaned_long_ET_0282_V0_bin_40_orgin_filtered_kept_contigs	cleaned_long_ET_0243_V0_bin_61_permissive_filtered_kept_contigs	FALSE
cleaned_long_ET_0282_V6_bin_60_permissive_filtered_kept_contigs	cleaned_long_ET_0243_V0_bin_61_permissive_filtered_kept_contigs	FALSE
cleaned_long_ET_0289_V6_bin_6_permissive_filtered_kept_contigs	cleaned_long_ET_0243_V0_bin_61_permissive_filtered_kept_contigs	FALSE
cleaned_long_ET_0290_V0_bin_23_permissive_filtered_kept_contigs	cleaned_long_ET_0243_V0_bin_61_permissive_filtered_kept_contigs	FALSE
cleaned_long_ET_0290_V6_bin_114_permissive_filtered_kept_contigs	cleaned_long_ET_0243_V0_bin_61_permissive_filtered_kept_contigs	FALSE
cleaned_long_ET_0293_V0_bin_45_strict_filtered_kept_contigs	cleaned_long_ET_0243_V0_bin_61_permissive_filtered_kept_contigs	FALSE
cleaned_long_ET_0294_V6_bin_101_strict_filtered_kept_contigs	cleaned_long_ET_0243_V0_bin_61_permissive_filtered_kept_contigs	FALSE
cleaned_long_ET_0299_V0_bin_44_strict_filtered_kept_contigs	cleaned_long_ET_0243_V0_bin_61_permissive_filtered_kept_contigs	FALSE
cleaned_long_ET_0302_V0_bin_66_permissive_filtered_kept_contigs	cleaned_long_ET_0243_V0_bin_61_permissive_filtered_kept_contigs	FALSE
cleaned_long_ET_0307_V0_bin_9_strict_filtered_kept_contigs	cleaned_long_ET_0243_V0_bin_61_permissive_filtered_kept_contigs	FALSE
cleaned_long_ET_0308_V0_bin_4_strict_filtered_kept_contigs	cleaned_long_ET_0243_V0_bin_61_permissive_filtered_kept_contigs	FALSE
cleaned_long_ET_0310_V0_bin_38_permissive_filtered_kept_contigs	cleaned_long_ET_0243_V0_bin_61_permissive_filtered_kept_contigs	FALSE
cleaned_long_ET_0310_V6_bin_73_strict_filtered_kept_contigs	cleaned_long_ET_0243_V0_bin_61_permissive_filtered_kept_contigs	FALSE
cleaned_long_ET_0312_V0_bin_77_permissive_filtered_kept_contigs	cleaned_long_ET_0243_V0_bin_61_permissive_filtered_kept_contigs	FALSE
cleaned_long_ET_0312_V6_bin_109_orgin_filtered_kept_contigs	cleaned_long_ET_0243_V0_bin_61_permissive_filtered_kept_contigs	FALSE
cleaned_long_ET_0313_V0_bin_8_strict_filtered_kept_contigs	cleaned_long_ET_0243_V0_bin_61_permissive_filtered_kept_contigs	FALSE
cleaned_long_ET_0314_V0_bin_13_strict_filtered_kept_contigs	cleaned_long_ET_0243_V0_bin_61_permissive_filtered_kept_contigs	FALSE
cleaned_long_ET_0314_V6_bin_67_permissive_filtered_kept_contigs	cleaned_long_ET_0243_V0_bin_61_permissive_filtered_kept_contigs	FALSE
cleaned_long_ET_0316_V0_bin_32_permissive_filtered_kept_contigs	cleaned_long_ET_0243_V0_bin_61_permissive_filtered_kept_contigs	FALSE
cleaned_long_ET_0316_V6_bin_50_strict_filtered_kept_contigs	cleaned_long_ET_0243_V0_bin_61_permissive_filtered_kept_contigs	FALSE
cleaned_long_ET_0317_V0_bin_37_strict_filtered_kept_contigs	cleaned_long_ET_0243_V0_bin_61_permissive_filtered_kept_contigs	FALSE
cleaned_long_ET_0318_V0_bin_46_permissive_filtered_kept_contigs	cleaned_long_ET_0243_V0_bin_61_permissive_filtered_kept_contigs	FALSE
cleaned_long_ET_0321_V0_bin_3_permissive_filtered_kept_contigs	cleaned_long_ET_0243_V0_bin_61_permissive_filtered_kept_contigs	FALSE
cleaned_long_ET_0321_V6_bin_39_orgin_filtered_kept_contigs	cleaned_long_ET_0243_V0_bin_61_permissive_filtered_kept_contigs	FALSE
cleaned_long_ET_0323_V6_bin_42_permissive_filtered_kept_contigs	cleaned_long_ET_0243_V0_bin_61_permissive_filtered_kept_contigs	FALSE
cleaned_long_ET_0324_V6_bin_2_strict_filtered_kept_contigs	cleaned_long_ET_0243_V0_bin_61_permissive_filtered_kept_contigs	FALSE
cleaned_long_ET_0326_V0_bin_50_strict_filtered_kept_contigs	cleaned_long_ET_0243_V0_bin_61_permissive_filtered_kept_contigs	FALSE
cleaned_long_ET_0328_V6_bin_1_strict_filtered_kept_contigs	cleaned_long_ET_0243_V0_bin_61_permissive_filtered_kept_contigs	FALSE
cleaned_long_ET_0330_V0_bin_18_permissive_filtered_kept_contigs	cleaned_long_ET_0243_V0_bin_61_permissive_filtered_kept_contigs	FALSE
cleaned_long_ET_0330_V6_bin_46_orgin_filtered_kept_contigs	cleaned_long_ET_0243_V0_bin_61_permissive_filtered_kept_contigs	FALSE
cleaned_long_ET_0336_V0_bin_53_orgin_filtered_kept_contigs	cleaned_long_ET_0243_V0_bin_61_permissive_filtered_kept_contigs	FALSE
cleaned_long_ET_0336_V6_bin_37_permissive_filtered_kept_contigs	cleaned_long_ET_0243_V0_bin_61_permissive_filtered_kept_contigs	FALSE
cleaned_long_ET_0337_V0_bin_22_orgin_filtered_kept_contigs	cleaned_long_ET_0243_V0_bin_61_permissive_filtered_kept_contigs	FALSE
cleaned_long_ET_0337_V6_bin_106_strict_filtered_kept_contigs	cleaned_long_ET_0243_V0_bin_61_permissive_filtered_kept_contigs	FALSE
cleaned_long_ET_0338_V0_bin_7_strict_filtered_kept_contigs	cleaned_long_ET_0243_V0_bin_61_permissive_filtered_kept_contigs	FALSE
cleaned_long_ET_0340_V0_bin_46_strict_filtered_kept_contigs	cleaned_long_ET_0243_V0_bin_61_permissive_filtered_kept_contigs	FALSE
cleaned_long_ET_0342_V6_bin_52_permissive_filtered_kept_contigs	cleaned_long_ET_0243_V0_bin_61_permissive_filtered_kept_contigs	FALSE
cleaned_long_ET_0344_V0_bin_31_strict_filtered_kept_contigs	cleaned_long_ET_0243_V0_bin_61_permissive_filtered_kept_contigs	FALSE
cleaned_long_ET_0344_V6_bin_48_strict_filtered_kept_contigs	cleaned_long_ET_0243_V0_bin_61_permissive_filtered_kept_contigs	FALSE
cleaned_long_ET_0346_V0_bin_49_permissive_filtered_kept_contigs	cleaned_long_ET_0243_V0_bin_61_permissive_filtered_kept_contigs	FALSE
cleaned_long_ET_0346_V6_bin_31_permissive_filtered_kept_contigs	cleaned_long_ET_0243_V0_bin_61_permissive_filtered_kept_contigs	FALSE
cleaned_long_ET_0348_V0_bin_31_permissive_filtered_kept_contigs	cleaned_long_ET_0243_V0_bin_61_permissive_filtered_kept_contigs	FALSE
cleaned_long_ET_0348_V6_bin_29_permissive_filtered_kept_contigs	cleaned_long_ET_0243_V0_bin_61_permissive_filtered_kept_contigs	FALSE
cleaned_long_ET_0349_V0_bin_3_permissive_filtered_kept_contigs	cleaned_long_ET_0243_V0_bin_61_permissive_filtered_kept_contigs	FALSE
cleaned_long_ET_0352_V0_bin_14_strict_filtered_kept_contigs	cleaned_long_ET_0243_V0_bin_61_permissive_filtered_kept_contigs	FALSE
cleaned_long_ET_0357_V6_bin_10_permissive_filtered_kept_contigs	cleaned_long_ET_0243_V0_bin_61_permissive_filtered_kept_contigs	FALSE
cleaned_long_ET_0361_V6_bin_5_strict_filtered_kept_contigs	cleaned_long_ET_0243_V0_bin_61_permissive_filtered_kept_contigs	FALSE
cleaned_long_ET_0369_V6_bin_11_orgin_filtered_kept_contigs	cleaned_long_ET_0243_V0_bin_61_permissive_filtered_kept_contigs	FALSE
cleaned_long_ET_0372_V6_bin_7_strict_filtered_kept_contigs	cleaned_long_ET_0243_V0_bin_61_permissive_filtered_kept_contigs	FALSE
cleaned_long_ET_0373_V6_bin_16_permissive_filtered_kept_contigs	cleaned_long_ET_0243_V0_bin_61_permissive_filtered_kept_contigs	FALSE
cleaned_long_ET_0378_V0_bin_10_strict_filtered_kept_contigs	cleaned_long_ET_0243_V0_bin_61_permissive_filtered_kept_contigs	FALSE
cleaned_long_ET_0378_V6_bin_65_permissive_filtered_kept_contigs	cleaned_long_ET_0243_V0_bin_61_permissive_filtered_kept_contigs	FALSE
cleaned_long_ET_0379_V0_bin_19_orgin_filtered_kept_contigs	cleaned_long_ET_0243_V0_bin_61_permissive_filtered_kept_contigs	FALSE
cleaned_long_ET_0379_V6_bin_65_orgin_filtered_kept_contigs	cleaned_long_ET_0243_V0_bin_61_permissive_filtered_kept_contigs	FALSE
cleaned_long_ET_0380_V0_bin_13_orgin_filtered_kept_contigs	cleaned_long_ET_0243_V0_bin_61_permissive_filtered_kept_contigs	FALSE
cleaned_long_ET_0381_V6_bin_47_strict_filtered_kept_contigs	cleaned_long_ET_0243_V0_bin_61_permissive_filtered_kept_contigs	FALSE
cleaned_long_ET_0384_V0_bin_18_strict_filtered_kept_contigs	cleaned_long_ET_0243_V0_bin_61_permissive_filtered_kept_contigs	FALSE
cleaned_long_ET_0384_V6_bin_3_strict_filtered_kept_contigs	cleaned_long_ET_0243_V0_bin_61_permissive_filtered_kept_contigs	FALSE
cleaned_long_ET_0389_V0_bin_13_permissive_filtered_kept_contigs	cleaned_long_ET_0243_V0_bin_61_permissive_filtered_kept_contigs	FALSE
cleaned_long_ET_0393_V0_bin_17_permissive_filtered_kept_contigs	cleaned_long_ET_0243_V0_bin_61_permissive_filtered_kept_contigs	FALSE
cleaned_long_ET_0399_V6_bin_26_strict_filtered_kept_contigs	cleaned_long_ET_0243_V0_bin_61_permissive_filtered_kept_contigs	FALSE
cleaned_long_ET_0404_V0_bin_22_permissive_filtered_kept_contigs	cleaned_long_ET_0243_V0_bin_61_permissive_filtered_kept_contigs	FALSE
cleaned_long_ET_0404_V6_bin_72_strict_filtered_kept_contigs	cleaned_long_ET_0243_V0_bin_61_permissive_filtered_kept_contigs	FALSE
cleaned_long_ET_0407_V0_bin_82_strict_filtered_kept_contigs	cleaned_long_ET_0243_V0_bin_61_permissive_filtered_kept_contigs	FALSE
cleaned_long_ET_0407_V6_bin_44_strict_filtered_kept_contigs	cleaned_long_ET_0243_V0_bin_61_permissive_filtered_kept_contigs	FALSE
cleaned_long_ET_0409_V0_bin_1_orgin_filtered_kept_contigs	cleaned_long_ET_0243_V0_bin_61_permissive_filtered_kept_contigs	FALSE
cleaned_long_ET_0414_V6_bin_52_orgin_filtered_kept_contigs	cleaned_long_ET_0243_V0_bin_61_permissive_filtered_kept_contigs	FALSE
cleaned_long_ET_0416_V0_bin_39_permissive_filtered_kept_contigs	cleaned_long_ET_0243_V0_bin_61_permissive_filtered_kept_contigs	FALSE
cleaned_long_ET_0422_V0_bin_6_orgin_filtered_kept_contigs	cleaned_long_ET_0243_V0_bin_61_permissive_filtered_kept_contigs	FALSE
cleaned_long_ET_0422_V6_bin_10_strict_filtered_kept_contigs	cleaned_long_ET_0243_V0_bin_61_permissive_filtered_kept_contigs	FALSE
cleaned_long_ET_0424_V0_bin_50_strict_filtered_kept_contigs	cleaned_long_ET_0243_V0_bin_61_permissive_filtered_kept_contigs	FALSE
cleaned_long_ET_0426_V0_bin_27_strict_filtered_kept_contigs	cleaned_long_ET_0243_V0_bin_61_permissive_filtered_kept_contigs	FALSE
cleaned_long_ET_0431_V0_bin_31_orgin_filtered_kept_contigs	cleaned_long_ET_0243_V0_bin_61_permissive_filtered_kept_contigs	FALSE
cleaned_long_ET_0431_V6_bin_37_permissive_filtered_kept_contigs	cleaned_long_ET_0243_V0_bin_61_permissive_filtered_kept_contigs	FALSE
cleaned_long_ET_0433_V6_bin_21_permissive_filtered_kept_contigs	cleaned_long_ET_0243_V0_bin_61_permissive_filtered_kept_contigs	FALSE
cleaned_long_ET_0434_V0_bin_33_orgin_filtered_kept_contigs	cleaned_long_ET_0243_V0_bin_61_permissive_filtered_kept_contigs	FALSE
cleaned_long_ET_0434_V6_bin_14_strict_filtered_kept_contigs	cleaned_long_ET_0243_V0_bin_61_permissive_filtered_kept_contigs	FALSE
cleaned_long_ET_0435_V0_bin_28_permissive_filtered_kept_contigs	cleaned_long_ET_0243_V0_bin_61_permissive_filtered_kept_contigs	FALSE
cleaned_long_ET_0437_V0_bin_117_orgin_filtered_kept_contigs	cleaned_long_ET_0243_V0_bin_61_permissive_filtered_kept_contigs	FALSE
cleaned_long_ET_0442_V6_bin_28_strict_filtered_kept_contigs	cleaned_long_ET_0243_V0_bin_61_permissive_filtered_kept_contigs	FALSE
cleaned_long_ET_0449_V0_bin_23_strict_filtered_kept_contigs	cleaned_long_ET_0243_V0_bin_61_permissive_filtered_kept_contigs	FALSE
cleaned_long_ET_0452_V0_bin_20_strict_filtered_kept_contigs	cleaned_long_ET_0243_V0_bin_61_permissive_filtered_kept_contigs	FALSE
cleaned_long_ET_0454_V0_bin_52_permissive_filtered_kept_contigs	cleaned_long_ET_0243_V0_bin_61_permissive_filtered_kept_contigs	FALSE
cleaned_long_ET_0456_V6_bin_9_permissive_filtered_kept_contigs	cleaned_long_ET_0243_V0_bin_61_permissive_filtered_kept_contigs	FALSE
cleaned_long_ET_0468_V6_bin_11_orgin_filtered_kept_contigs	cleaned_long_ET_0243_V0_bin_61_permissive_filtered_kept_contigs	FALSE
cleaned_long_ET_0478_V6_bin_40_orgin_filtered_kept_contigs	cleaned_long_ET_0243_V0_bin_61_permissive_filtered_kept_contigs	FALSE
cleaned_long_ET_0480_V6_bin_6_strict_filtered_kept_contigs	cleaned_long_ET_0243_V0_bin_61_permissive_filtered_kept_contigs	FALSE
cleaned_long_ET_0481_V0_bin_22_strict_filtered_kept_contigs	cleaned_long_ET_0243_V0_bin_61_permissive_filtered_kept_contigs	FALSE
cleaned_long_ET_0481_V6_bin_34_permissive_filtered_kept_contigs	cleaned_long_ET_0243_V0_bin_61_permissive_filtered_kept_contigs	FALSE
cleaned_long_ET_0482_V6_bin_13_orgin_filtered_kept_contigs	cleaned_long_ET_0243_V0_bin_61_permissive_filtered_kept_contigs	FALSE
cleaned_long_ET_0484_V0_bin_9_permissive_filtered_kept_contigs	cleaned_long_ET_0243_V0_bin_61_permissive_filtered_kept_contigs	FALSE
cleaned_long_ET_0484_V6_bin_36_orgin_filtered_kept_contigs	cleaned_long_ET_0243_V0_bin_61_permissive_filtered_kept_contigs	FALSE
cleaned_long_ET_0485_V6_bin_60_permissive_filtered_kept_contigs	cleaned_long_ET_0243_V0_bin_61_permissive_filtered_kept_contigs	FALSE
cleaned_long_ET_0489_V0_bin_29_permissive_filtered_kept_contigs	cleaned_long_ET_0243_V0_bin_61_permissive_filtered_kept_contigs	FALSE
cleaned_long_ET_0489_V6_bin_49_permissive_filtered_kept_contigs	cleaned_long_ET_0243_V0_bin_61_permissive_filtered_kept_contigs	FALSE
cleaned_long_ET_0490_V0_bin_9_orgin_filtered_kept_contigs	cleaned_long_ET_0243_V0_bin_61_permissive_filtered_kept_contigs	FALSE
cleaned_long_ET_0490_V6_bin_66_permissive_filtered_kept_contigs	cleaned_long_ET_0243_V0_bin_61_permissive_filtered_kept_contigs	FALSE
cleaned_long_ET_0492_V0_bin_12_strict_filtered_kept_contigs	cleaned_long_ET_0243_V0_bin_61_permissive_filtered_kept_contigs	FALSE
cleaned_long_ET_0492_V6_bin_25_strict_filtered_kept_contigs	cleaned_long_ET_0243_V0_bin_61_permissive_filtered_kept_contigs	FALSE
cleaned_long_ET_0497_V6_bin_2_strict_filtered_kept_contigs	cleaned_long_ET_0243_V0_bin_61_permissive_filtered_kept_contigs	FALSE
cleaned_long_ET_0498_V6_bin_17_orgin_filtered_kept_contigs	cleaned_long_ET_0243_V0_bin_61_permissive_filtered_kept_contigs	FALSE
cleaned_long_ET_0499_V6_bin_2_permissive_filtered_kept_contigs	cleaned_long_ET_0243_V0_bin_61_permissive_filtered_kept_contigs	FALSE
cleaned_long_ET_0504_V0_bin_39_permissive_filtered_kept_contigs	cleaned_long_ET_0243_V0_bin_61_permissive_filtered_kept_contigs	FALSE
cleaned_long_ET_0505_V0_bin_46_strict_filtered_kept_contigs	cleaned_long_ET_0243_V0_bin_61_permissive_filtered_kept_contigs	FALSE
cleaned_long_ET_0505_V6_bin_8_permissive_filtered_kept_contigs	cleaned_long_ET_0243_V0_bin_61_permissive_filtered_kept_contigs	FALSE
cleaned_long_ET_0555_V6_bin_65_orgin_filtered_kept_contigs	cleaned_long_ET_0243_V0_bin_61_permissive_filtered_kept_contigs	FALSE
cleaned_long_ET_0580_V0_bin_65_permissive_filtered_kept_contigs	cleaned_long_ET_0243_V0_bin_61_permissive_filtered_kept_contigs	FALSE
cleaned_long_ET_0617_V0_bin_47_permissive_filtered_kept_contigs	cleaned_long_ET_0243_V0_bin_61_permissive_filtered_kept_contigs	FALSE
cleaned_long_ET_0617_V6_bin_11_permissive_filtered_kept_contigs	cleaned_long_ET_0243_V0_bin_61_permissive_filtered_kept_contigs	FALSE
cleaned_long_ET_0679_V0_bin_33_orgin_filtered_kept_contigs	cleaned_long_ET_0243_V0_bin_61_permissive_filtered_kept_contigs	FALSE
cleaned_long_ET_0701_V0_bin_26_strict_filtered_kept_contigs	cleaned_long_ET_0243_V0_bin_61_permissive_filtered_kept_contigs	FALSE
cleaned_long_ET_0701_V6_bin_50_strict_filtered_kept_contigs	cleaned_long_ET_0243_V0_bin_61_permissive_filtered_kept_contigs	FALSE
cleaned_long_ET_0709_V0_bin_13_permissive_filtered_kept_contigs	cleaned_long_ET_0243_V0_bin_61_permissive_filtered_kept_contigs	FALSE
cleaned_long_ET_0709_V6_bin_10_strict_filtered_kept_contigs	cleaned_long_ET_0243_V0_bin_61_permissive_filtered_kept_contigs	FALSE
cleaned_long_ET_0757_V0_bin_12_permissive_filtered_kept_contigs	cleaned_long_ET_0243_V0_bin_61_permissive_filtered_kept_contigs	FALSE
cleaned_long_ET_0757_V6_bin_34_strict_filtered_kept_contigs	cleaned_long_ET_0243_V0_bin_61_permissive_filtered_kept_contigs	FALSE
cleaned_long_ET_0760_V0_bin_71_strict_filtered_kept_contigs	cleaned_long_ET_0243_V0_bin_61_permissive_filtered_kept_contigs	FALSE
cleaned_long_ET_0760_V6_bin_2_strict_filtered_kept_contigs	cleaned_long_ET_0243_V0_bin_61_permissive_filtered_kept_contigs	FALSE
cleaned_long_ET_1068_V0_bin_46_orgin_filtered_kept_contigs	cleaned_long_ET_0243_V0_bin_61_permissive_filtered_kept_contigs	FALSE
cleaned_long_ET_1068_V6_bin_61_orgin_filtered_kept_contigs	cleaned_long_ET_0243_V0_bin_61_permissive_filtered_kept_contigs	FALSE
cleaned_long_ET_284_V0_bin_19_strict_filtered_kept_contigs	cleaned_long_ET_0243_V0_bin_61_permissive_filtered_kept_contigs	FALSE
cleaned_long_ET_284_V6_bin_3_strict_filtered_kept_contigs	cleaned_long_ET_0243_V0_bin_61_permissive_filtered_kept_contigs	FALSE
cleaned_long_ET_285_V0_bin_39_orgin_filtered_kept_contigs	cleaned_long_ET_0243_V0_bin_61_permissive_filtered_kept_contigs	FALSE
cleaned_long_2030822.3_bin_26_orgin_filtered_kept_contigs	cleaned_long_2078621.2_bin_23_orgin_filtered_kept_contigs	FALSE
cleaned_long_2031285.5_bin_3_orgin_filtered_kept_contigs	cleaned_long_2078621.2_bin_23_orgin_filtered_kept_contigs	FALSE
cleaned_long_2031662.4_bin_11_orgin_filtered_kept_contigs	cleaned_long_2078621.2_bin_23_orgin_filtered_kept_contigs	FALSE
cleaned_long_2031698.3_bin_18_orgin_filtered_kept_contigs	cleaned_long_2078621.2_bin_23_orgin_filtered_kept_contigs	FALSE
cleaned_long_2053193.5_bin_25_strict_filtered_kept_contigs	cleaned_long_2078621.2_bin_23_orgin_filtered_kept_contigs	FALSE
cleaned_long_2078621.2_bin_23_orgin_filtered_kept_contigs	cleaned_long_2078621.2_bin_23_orgin_filtered_kept_contigs	TRUE
cleaned_long_2030822.3_bin_2_strict_filtered_kept_contigs	cleaned_long_ET_0266_V6_bin_45_strict_filtered_kept_contigs	FALSE
cleaned_long_2030825.4_bin_69_strict_filtered_kept_contigs	cleaned_long_ET_0069_V6_bin_8_strict_filtered_kept_contigs	FALSE
cleaned_long_2031326.5_bin_43_orgin_filtered_kept_contigs	cleaned_long_ET_0266_V6_bin_45_strict_filtered_kept_contigs	FALSE
cleaned_long_2053354_bin_57_strict_filtered_kept_contigs	cleaned_long_ET_0266_V6_bin_45_strict_filtered_kept_contigs	FALSE
cleaned_long_ET_0018_V6_bin_28_orgin_filtered_kept_contigs	cleaned_long_ET_0266_V6_bin_45_strict_filtered_kept_contigs	FALSE
cleaned_long_ET_0027_V0_bin_29_orgin_filtered_kept_contigs	cleaned_long_ET_0266_V6_bin_45_strict_filtered_kept_contigs	FALSE
cleaned_long_ET_0069_V6_bin_8_strict_filtered_kept_contigs	cleaned_long_ET_0069_V6_bin_8_strict_filtered_kept_contigs	TRUE
cleaned_long_ET_0080_V6_bin_20_strict_filtered_kept_contigs	cleaned_long_ET_0266_V6_bin_45_strict_filtered_kept_contigs	FALSE
cleaned_long_ET_0266_V6_bin_45_strict_filtered_kept_contigs	cleaned_long_ET_0266_V6_bin_45_strict_filtered_kept_contigs	TRUE
cleaned_long_ET_0311_V0_bin_45_permissive_filtered_kept_contigs	cleaned_long_ET_0266_V6_bin_45_strict_filtered_kept_contigs	FALSE
cleaned_long_ET_0385_V6_bin_82_strict_filtered_kept_contigs	cleaned_long_ET_0069_V6_bin_8_strict_filtered_kept_contigs	FALSE
cleaned_long_ET_0454_V6_bin_30_strict_filtered_kept_contigs	cleaned_long_ET_0266_V6_bin_45_strict_filtered_kept_contigs	FALSE
cleaned_long_2030822.3_bin_33_orgin_filtered_kept_contigs	cleaned_long_2031043.1_bin_9_orgin_filtered_kept_contigs	FALSE
cleaned_long_2030910.7_bin_81_permissive_filtered_kept_contigs	cleaned_long_ET_0186_V0_bin_19_permissive_filtered_kept_contigs	FALSE
cleaned_long_2031043.1_bin_9_orgin_filtered_kept_contigs	cleaned_long_2031043.1_bin_9_orgin_filtered_kept_contigs	TRUE
cleaned_long_2031220.6_bin_75_permissive_filtered_kept_contigs	cleaned_long_2031043.1_bin_9_orgin_filtered_kept_contigs	FALSE
cleaned_long_2031492.7_bin_60_orgin_filtered_kept_contigs	cleaned_long_2031043.1_bin_9_orgin_filtered_kept_contigs	FALSE
cleaned_long_ET_0186_V0_bin_19_permissive_filtered_kept_contigs	cleaned_long_ET_0186_V0_bin_19_permissive_filtered_kept_contigs	TRUE
cleaned_long_ET_0448_V6_bin_77_orgin_filtered_kept_contigs	cleaned_long_2031043.1_bin_9_orgin_filtered_kept_contigs	FALSE
cleaned_long_2030822.3_bin_40_strict_filtered_kept_contigs	cleaned_long_2079074.5_bin_36_orgin_filtered_kept_contigs	FALSE
cleaned_long_2030840.7_bin_23_permissive_filtered_kept_contigs	cleaned_long_2079074.5_bin_36_orgin_filtered_kept_contigs	FALSE
cleaned_long_2030926.8_bin_36_orgin_filtered_kept_contigs	cleaned_long_2079074.5_bin_36_orgin_filtered_kept_contigs	FALSE
cleaned_long_2030952.7_bin_48_strict_filtered_kept_contigs	cleaned_long_2079074.5_bin_36_orgin_filtered_kept_contigs	FALSE
cleaned_long_2031049.3_bin_7_permissive_filtered_kept_contigs	cleaned_long_2079074.5_bin_36_orgin_filtered_kept_contigs	FALSE
cleaned_long_2031220.6_bin_23_strict_filtered_kept_contigs	cleaned_long_2079074.5_bin_36_orgin_filtered_kept_contigs	FALSE
cleaned_long_2031331.9_bin_22_orgin_filtered_kept_contigs	cleaned_long_2031331.9_bin_22_orgin_filtered_kept_contigs	TRUE
cleaned_long_2031350_bin_8_orgin_filtered_kept_contigs	cleaned_long_2079074.5_bin_36_orgin_filtered_kept_contigs	FALSE
cleaned_long_2031387.6_bin_78_orgin_filtered_kept_contigs	cleaned_long_2079074.5_bin_36_orgin_filtered_kept_contigs	FALSE
cleaned_long_2031432.3_bin_65_permissive_filtered_kept_contigs	cleaned_long_2079074.5_bin_36_orgin_filtered_kept_contigs	FALSE
cleaned_long_2031444.6_bin_55_orgin_filtered_kept_contigs	cleaned_long_2031331.9_bin_22_orgin_filtered_kept_contigs	FALSE
cleaned_long_2031495.8_bin_12_orgin_filtered_kept_contigs	cleaned_long_2079074.5_bin_36_orgin_filtered_kept_contigs	FALSE
cleaned_long_2031650.1_bin_12_orgin_filtered_kept_contigs	cleaned_long_2079074.5_bin_36_orgin_filtered_kept_contigs	FALSE
cleaned_long_2052945.1_bin_33_orgin_filtered_kept_contigs	cleaned_long_2079074.5_bin_36_orgin_filtered_kept_contigs	FALSE
cleaned_long_2053080.8_bin_18_permissive_filtered_kept_contigs	cleaned_long_2079074.5_bin_36_orgin_filtered_kept_contigs	FALSE
cleaned_long_2053121.8_bin_8_orgin_filtered_kept_contigs	cleaned_long_2079074.5_bin_36_orgin_filtered_kept_contigs	FALSE
cleaned_long_2053189.8_bin_15_orgin_filtered_kept_contigs	cleaned_long_2031331.9_bin_22_orgin_filtered_kept_contigs	FALSE
cleaned_long_2053220.8_bin_29_orgin_filtered_kept_contigs	cleaned_long_2079074.5_bin_36_orgin_filtered_kept_contigs	FALSE
cleaned_long_2053230.7_bin_49_orgin_filtered_kept_contigs	cleaned_long_2079074.5_bin_36_orgin_filtered_kept_contigs	FALSE
cleaned_long_2053240.6_bin_14_orgin_filtered_kept_contigs	cleaned_long_2079074.5_bin_36_orgin_filtered_kept_contigs	FALSE
cleaned_long_2053294.9_bin_13_strict_filtered_kept_contigs	cleaned_long_2079074.5_bin_36_orgin_filtered_kept_contigs	FALSE
cleaned_long_2053303.8_bin_7_orgin_filtered_kept_contigs	cleaned_long_2031331.9_bin_22_orgin_filtered_kept_contigs	FALSE
cleaned_long_2078600.7_bin_22_strict_filtered_kept_contigs	cleaned_long_2079074.5_bin_36_orgin_filtered_kept_contigs	FALSE
cleaned_long_2078693.9_bin_9_strict_filtered_kept_contigs	cleaned_long_2079074.5_bin_36_orgin_filtered_kept_contigs	FALSE
cleaned_long_2078831.5_bin_9_orgin_filtered_kept_contigs	cleaned_long_2079074.5_bin_36_orgin_filtered_kept_contigs	FALSE
cleaned_long_2079074.5_bin_36_orgin_filtered_kept_contigs	cleaned_long_2079074.5_bin_36_orgin_filtered_kept_contigs	TRUE
cleaned_long_ET_0013_V6_bin_65_orgin_filtered_kept_contigs	cleaned_long_2079074.5_bin_36_orgin_filtered_kept_contigs	FALSE
cleaned_long_ET_0045_V0_bin_8_permissive_filtered_kept_contigs	cleaned_long_2079074.5_bin_36_orgin_filtered_kept_contigs	FALSE
cleaned_long_ET_0098_V6_bin_57_orgin_filtered_kept_contigs	cleaned_long_2079074.5_bin_36_orgin_filtered_kept_contigs	FALSE
cleaned_long_ET_0110_V0_bin_12_permissive_filtered_kept_contigs	cleaned_long_2079074.5_bin_36_orgin_filtered_kept_contigs	FALSE
cleaned_long_ET_0118_V0_bin_34_orgin_filtered_kept_contigs	cleaned_long_2079074.5_bin_36_orgin_filtered_kept_contigs	FALSE
cleaned_long_ET_0118_V6_bin_16_strict_filtered_kept_contigs	cleaned_long_2079074.5_bin_36_orgin_filtered_kept_contigs	FALSE
cleaned_long_ET_0184_V0_bin_33_orgin_filtered_kept_contigs	cleaned_long_2079074.5_bin_36_orgin_filtered_kept_contigs	FALSE
cleaned_long_ET_0203_V6_bin_37_orgin_filtered_kept_contigs	cleaned_long_2079074.5_bin_36_orgin_filtered_kept_contigs	FALSE
cleaned_long_ET_0225_V6_bin_6_strict_filtered_kept_contigs	cleaned_long_2031331.9_bin_22_orgin_filtered_kept_contigs	FALSE
cleaned_long_ET_0230_V6_bin_2_strict_filtered_kept_contigs	cleaned_long_2079074.5_bin_36_orgin_filtered_kept_contigs	FALSE
cleaned_long_ET_0300_V0_bin_15_orgin_filtered_kept_contigs	cleaned_long_2079074.5_bin_36_orgin_filtered_kept_contigs	FALSE
cleaned_long_ET_0302_V6_bin_32_orgin_filtered_kept_contigs	cleaned_long_2079074.5_bin_36_orgin_filtered_kept_contigs	FALSE
cleaned_long_ET_0317_V0_bin_11_orgin_filtered_kept_contigs	cleaned_long_2079074.5_bin_36_orgin_filtered_kept_contigs	FALSE
cleaned_long_ET_0347_V0_bin_53_orgin_filtered_kept_contigs	cleaned_long_2079074.5_bin_36_orgin_filtered_kept_contigs	FALSE
cleaned_long_ET_0353_V6_bin_35_strict_filtered_kept_contigs	cleaned_long_2079074.5_bin_36_orgin_filtered_kept_contigs	FALSE
cleaned_long_ET_0378_V6_bin_53_orgin_filtered_kept_contigs	cleaned_long_2079074.5_bin_36_orgin_filtered_kept_contigs	FALSE
cleaned_long_ET_0390_V0_bin_49_permissive_filtered_kept_contigs	cleaned_long_2079074.5_bin_36_orgin_filtered_kept_contigs	FALSE
cleaned_long_ET_0405_V6_bin_9_strict_filtered_kept_contigs	cleaned_long_2079074.5_bin_36_orgin_filtered_kept_contigs	FALSE
cleaned_long_ET_0437_V0_bin_65_orgin_filtered_kept_contigs	cleaned_long_2079074.5_bin_36_orgin_filtered_kept_contigs	FALSE
cleaned_long_ET_0457_V0_bin_52_orgin_filtered_kept_contigs	cleaned_long_2031331.9_bin_22_orgin_filtered_kept_contigs	FALSE
cleaned_long_ET_0496_V0_bin_36_strict_filtered_kept_contigs	cleaned_long_2079074.5_bin_36_orgin_filtered_kept_contigs	FALSE
cleaned_long_ET_0711_V0_bin_26_orgin_filtered_kept_contigs	cleaned_long_2079074.5_bin_36_orgin_filtered_kept_contigs	FALSE
cleaned_long_ET_0711_V6_bin_25_orgin_filtered_kept_contigs	cleaned_long_2079074.5_bin_36_orgin_filtered_kept_contigs	FALSE
cleaned_long_ET_1068_V6_bin_26_orgin_filtered_kept_contigs	cleaned_long_2031331.9_bin_22_orgin_filtered_kept_contigs	FALSE
cleaned_long_2030822.3_bin_5_orgin_filtered_kept_contigs	cleaned_long_ET_285_V0_bin_48_strict_filtered_kept_contigs	FALSE
cleaned_long_2030925.1_bin_4_permissive_filtered_kept_contigs	cleaned_long_ET_285_V0_bin_48_strict_filtered_kept_contigs	FALSE
cleaned_long_2030999.2_bin_63_permissive_filtered_kept_contigs	cleaned_long_ET_285_V0_bin_48_strict_filtered_kept_contigs	FALSE
cleaned_long_2031057.8_bin_22_permissive_filtered_kept_contigs	cleaned_long_ET_285_V0_bin_48_strict_filtered_kept_contigs	FALSE
cleaned_long_2031114.8_bin_29_strict_filtered_kept_contigs	cleaned_long_ET_285_V0_bin_48_strict_filtered_kept_contigs	FALSE
cleaned_long_2031332.6_bin_17_orgin_filtered_kept_contigs	cleaned_long_ET_285_V0_bin_48_strict_filtered_kept_contigs	FALSE
cleaned_long_2031352.4_bin_15_strict_filtered_kept_contigs	cleaned_long_ET_285_V0_bin_48_strict_filtered_kept_contigs	FALSE
cleaned_long_2031354.8_bin_45_permissive_filtered_kept_contigs	cleaned_long_ET_285_V0_bin_48_strict_filtered_kept_contigs	FALSE
cleaned_long_2031432.3_bin_50_permissive_filtered_kept_contigs	cleaned_long_ET_285_V0_bin_48_strict_filtered_kept_contigs	FALSE
cleaned_long_2031492.7_bin_23_orgin_filtered_kept_contigs	cleaned_long_ET_285_V0_bin_48_strict_filtered_kept_contigs	FALSE
cleaned_long_2053196.6_bin_9_permissive_filtered_kept_contigs	cleaned_long_ET_285_V0_bin_48_strict_filtered_kept_contigs	FALSE
cleaned_long_ET_0020_V0_bin_63_strict_filtered_kept_contigs	cleaned_long_ET_0161_V6_bin_31_strict_filtered_kept_contigs	FALSE
cleaned_long_ET_0080_V0_bin_57_permissive_filtered_kept_contigs	cleaned_long_ET_0161_V6_bin_31_strict_filtered_kept_contigs	FALSE
cleaned_long_ET_0151_V6_bin_34_permissive_filtered_kept_contigs	cleaned_long_ET_285_V0_bin_48_strict_filtered_kept_contigs	FALSE
cleaned_long_ET_0161_V0_bin_57_permissive_filtered_kept_contigs	cleaned_long_ET_0161_V0_bin_57_permissive_filtered_kept_contigs	TRUE
cleaned_long_ET_0161_V6_bin_31_strict_filtered_kept_contigs	cleaned_long_ET_0161_V6_bin_31_strict_filtered_kept_contigs	TRUE
cleaned_long_ET_0275_V6_bin_23_permissive_filtered_kept_contigs	cleaned_long_ET_285_V0_bin_48_strict_filtered_kept_contigs	FALSE
cleaned_long_ET_0555_V0_bin_40_permissive_filtered_kept_contigs	cleaned_long_ET_285_V0_bin_48_strict_filtered_kept_contigs	FALSE
cleaned_long_ET_285_V0_bin_48_strict_filtered_kept_contigs	cleaned_long_ET_285_V0_bin_48_strict_filtered_kept_contigs	TRUE
cleaned_long_2030823_bin_20_orgin_filtered_kept_contigs	cleaned_long_2030840.7_bin_53_orgin_filtered_kept_contigs	FALSE
cleaned_long_2030840.7_bin_53_orgin_filtered_kept_contigs	cleaned_long_2030840.7_bin_53_orgin_filtered_kept_contigs	TRUE
cleaned_long_2030925.1_bin_33_orgin_filtered_kept_contigs	cleaned_long_2031390.6_bin_48_strict_filtered_kept_contigs	FALSE
cleaned_long_2030982.4_bin_15_strict_filtered_kept_contigs	cleaned_long_2031390.6_bin_48_strict_filtered_kept_contigs	FALSE
cleaned_long_2031044.8_bin_69_orgin_filtered_kept_contigs	cleaned_long_2030840.7_bin_53_orgin_filtered_kept_contigs	FALSE
cleaned_long_2031054.7_bin_67_strict_filtered_kept_contigs	cleaned_long_2030840.7_bin_53_orgin_filtered_kept_contigs	FALSE
cleaned_long_2031107_bin_39_orgin_filtered_kept_contigs	cleaned_long_2031390.6_bin_48_strict_filtered_kept_contigs	FALSE
cleaned_long_2031117.9_bin_28_orgin_filtered_kept_contigs	cleaned_long_2030840.7_bin_53_orgin_filtered_kept_contigs	FALSE
cleaned_long_2031132.2_bin_41_strict_filtered_kept_contigs	cleaned_long_2030840.7_bin_53_orgin_filtered_kept_contigs	FALSE
cleaned_long_2031241.1_bin_14_permissive_filtered_kept_contigs	cleaned_long_2030840.7_bin_53_orgin_filtered_kept_contigs	FALSE
cleaned_long_2031326.5_bin_17_orgin_filtered_kept_contigs	cleaned_long_2030840.7_bin_53_orgin_filtered_kept_contigs	FALSE
cleaned_long_2031332.6_bin_31_orgin_filtered_kept_contigs	cleaned_long_2030840.7_bin_53_orgin_filtered_kept_contigs	FALSE
cleaned_long_2031387.6_bin_35_strict_filtered_kept_contigs	cleaned_long_2030840.7_bin_53_orgin_filtered_kept_contigs	FALSE
cleaned_long_2031390.6_bin_48_strict_filtered_kept_contigs	cleaned_long_2031390.6_bin_48_strict_filtered_kept_contigs	TRUE
cleaned_long_2031444.6_bin_22_orgin_filtered_kept_contigs	cleaned_long_2031390.6_bin_48_strict_filtered_kept_contigs	FALSE
cleaned_long_2031460.6_bin_23_strict_filtered_kept_contigs	cleaned_long_2030840.7_bin_53_orgin_filtered_kept_contigs	FALSE
cleaned_long_2031465.1_bin_48_orgin_filtered_kept_contigs	cleaned_long_2030840.7_bin_53_orgin_filtered_kept_contigs	FALSE
cleaned_long_2031538.2_bin_21_strict_filtered_kept_contigs	cleaned_long_2030840.7_bin_53_orgin_filtered_kept_contigs	FALSE
cleaned_long_2031699_bin_67_strict_filtered_kept_contigs	cleaned_long_2030840.7_bin_53_orgin_filtered_kept_contigs	FALSE
cleaned_long_2052893.5_bin_29_orgin_filtered_kept_contigs	cleaned_long_2030840.7_bin_53_orgin_filtered_kept_contigs	FALSE
cleaned_long_2053045.7_bin_50_strict_filtered_kept_contigs	cleaned_long_2030840.7_bin_53_orgin_filtered_kept_contigs	FALSE
cleaned_long_2053193.5_bin_15_orgin_filtered_kept_contigs	cleaned_long_2030840.7_bin_53_orgin_filtered_kept_contigs	FALSE
cleaned_long_2053220.8_bin_7_strict_filtered_kept_contigs	cleaned_long_2030840.7_bin_53_orgin_filtered_kept_contigs	FALSE
cleaned_long_2053223.9_bin_59_orgin_filtered_kept_contigs	cleaned_long_2030840.7_bin_53_orgin_filtered_kept_contigs	FALSE
cleaned_long_2053242_bin_12_orgin_filtered_kept_contigs	cleaned_long_2031390.6_bin_48_strict_filtered_kept_contigs	FALSE
cleaned_long_2053250.5_bin_6_strict_filtered_kept_contigs	cleaned_long_2030840.7_bin_53_orgin_filtered_kept_contigs	FALSE
cleaned_long_2053257.4_bin_43_strict_filtered_kept_contigs	cleaned_long_2030840.7_bin_53_orgin_filtered_kept_contigs	FALSE
cleaned_long_2053273.4_bin_5_orgin_filtered_kept_contigs	cleaned_long_2030840.7_bin_53_orgin_filtered_kept_contigs	FALSE
cleaned_long_2053290.1_bin_49_orgin_filtered_kept_contigs	cleaned_long_2031390.6_bin_48_strict_filtered_kept_contigs	FALSE
cleaned_long_2053321.2_bin_40_orgin_filtered_kept_contigs	cleaned_long_2030840.7_bin_53_orgin_filtered_kept_contigs	FALSE
cleaned_long_2053324.3_bin_40_orgin_filtered_kept_contigs	cleaned_long_2030840.7_bin_53_orgin_filtered_kept_contigs	FALSE
cleaned_long_2053373.1_bin_32_strict_filtered_kept_contigs	cleaned_long_2030840.7_bin_53_orgin_filtered_kept_contigs	FALSE
cleaned_long_2078600.7_bin_23_strict_filtered_kept_contigs	cleaned_long_2030840.7_bin_53_orgin_filtered_kept_contigs	FALSE
cleaned_long_2078693.9_bin_14_orgin_filtered_kept_contigs	cleaned_long_2031390.6_bin_48_strict_filtered_kept_contigs	FALSE
cleaned_long_2078694.6_bin_27_orgin_filtered_kept_contigs	cleaned_long_2030840.7_bin_53_orgin_filtered_kept_contigs	FALSE
cleaned_long_2078703.5_bin_57_orgin_filtered_kept_contigs	cleaned_long_2030840.7_bin_53_orgin_filtered_kept_contigs	FALSE
cleaned_long_2079054.7_bin_44_strict_filtered_kept_contigs	cleaned_long_2030840.7_bin_53_orgin_filtered_kept_contigs	FALSE
cleaned_long_2079064.6_bin_17_orgin_filtered_kept_contigs	cleaned_long_2030840.7_bin_53_orgin_filtered_kept_contigs	FALSE
cleaned_long_2079089.9_bin_56_orgin_filtered_kept_contigs	cleaned_long_2030840.7_bin_53_orgin_filtered_kept_contigs	FALSE
cleaned_long_ET_0013_V6_bin_52_permissive_filtered_kept_contigs	cleaned_long_2030840.7_bin_53_orgin_filtered_kept_contigs	FALSE
cleaned_long_ET_0036_V6_bin_50_orgin_filtered_kept_contigs	cleaned_long_2031390.6_bin_48_strict_filtered_kept_contigs	FALSE
cleaned_long_ET_0057_V0_bin_13_strict_filtered_kept_contigs	cleaned_long_2031390.6_bin_48_strict_filtered_kept_contigs	FALSE
cleaned_long_ET_0057_V6_bin_31_strict_filtered_kept_contigs	cleaned_long_2031390.6_bin_48_strict_filtered_kept_contigs	FALSE
cleaned_long_ET_0060_V6_bin_59_strict_filtered_kept_contigs	cleaned_long_2031390.6_bin_48_strict_filtered_kept_contigs	FALSE
cleaned_long_ET_0115_V6_bin_20_strict_filtered_kept_contigs	cleaned_long_2030840.7_bin_53_orgin_filtered_kept_contigs	FALSE
cleaned_long_ET_0116_V6_bin_43_orgin_filtered_kept_contigs	cleaned_long_2031390.6_bin_48_strict_filtered_kept_contigs	FALSE
cleaned_long_ET_0170_V6_bin_17_strict_filtered_kept_contigs	cleaned_long_2030840.7_bin_53_orgin_filtered_kept_contigs	FALSE
cleaned_long_ET_0176_V6_bin_28_permissive_filtered_kept_contigs	cleaned_long_2030840.7_bin_53_orgin_filtered_kept_contigs	FALSE
cleaned_long_ET_0195_V0_bin_47_strict_filtered_kept_contigs	cleaned_long_2031390.6_bin_48_strict_filtered_kept_contigs	FALSE
cleaned_long_ET_0195_V6_bin_37_strict_filtered_kept_contigs	cleaned_long_2031390.6_bin_48_strict_filtered_kept_contigs	FALSE
cleaned_long_ET_0225_V6_bin_55_strict_filtered_kept_contigs	cleaned_long_2031390.6_bin_48_strict_filtered_kept_contigs	FALSE
cleaned_long_ET_0245_V0_bin_62_strict_filtered_kept_contigs	cleaned_long_2030840.7_bin_53_orgin_filtered_kept_contigs	FALSE
cleaned_long_ET_0263_V6_bin_77_strict_filtered_kept_contigs	cleaned_long_2030840.7_bin_53_orgin_filtered_kept_contigs	FALSE
cleaned_long_ET_0277_V6_bin_13_strict_filtered_kept_contigs	cleaned_long_2030840.7_bin_53_orgin_filtered_kept_contigs	FALSE
cleaned_long_ET_0283_V6_bin_4_orgin_filtered_kept_contigs	cleaned_long_2030840.7_bin_53_orgin_filtered_kept_contigs	FALSE
cleaned_long_ET_0296_V0_bin_13_orgin_filtered_kept_contigs	cleaned_long_2031390.6_bin_48_strict_filtered_kept_contigs	FALSE
cleaned_long_ET_0296_V6_bin_49_strict_filtered_kept_contigs	cleaned_long_2031390.6_bin_48_strict_filtered_kept_contigs	FALSE
cleaned_long_ET_0310_V6_bin_44_orgin_filtered_kept_contigs	cleaned_long_2031390.6_bin_48_strict_filtered_kept_contigs	FALSE
cleaned_long_ET_0324_V0_bin_22_permissive_filtered_kept_contigs	cleaned_long_ET_0324_V0_bin_22_permissive_filtered_kept_contigs	TRUE
cleaned_long_ET_0378_V0_bin_41_strict_filtered_kept_contigs	cleaned_long_2031390.6_bin_48_strict_filtered_kept_contigs	FALSE
cleaned_long_ET_0379_V6_bin_22_permissive_filtered_kept_contigs	cleaned_long_2031390.6_bin_48_strict_filtered_kept_contigs	FALSE
cleaned_long_ET_0385_V6_bin_34_permissive_filtered_kept_contigs	cleaned_long_2031390.6_bin_48_strict_filtered_kept_contigs	FALSE
cleaned_long_ET_0405_V6_bin_47_strict_filtered_kept_contigs	cleaned_long_2031390.6_bin_48_strict_filtered_kept_contigs	FALSE
cleaned_long_ET_0431_V6_bin_60_orgin_filtered_kept_contigs	cleaned_long_ET_0324_V0_bin_22_permissive_filtered_kept_contigs	FALSE
cleaned_long_ET_0432_V0_bin_9_strict_filtered_kept_contigs	cleaned_long_2030840.7_bin_53_orgin_filtered_kept_contigs	FALSE
cleaned_long_ET_0432_V6_bin_21_strict_filtered_kept_contigs	cleaned_long_2030840.7_bin_53_orgin_filtered_kept_contigs	FALSE
cleaned_long_ET_0442_V6_bin_48_strict_filtered_kept_contigs	cleaned_long_2030840.7_bin_53_orgin_filtered_kept_contigs	FALSE
cleaned_long_ET_0456_V6_bin_8_permissive_filtered_kept_contigs	cleaned_long_2031390.6_bin_48_strict_filtered_kept_contigs	FALSE
cleaned_long_ET_0481_V0_bin_16_strict_filtered_kept_contigs	cleaned_long_2031390.6_bin_48_strict_filtered_kept_contigs	FALSE
cleaned_long_ET_0499_V0_bin_18_orgin_filtered_kept_contigs	cleaned_long_2031390.6_bin_48_strict_filtered_kept_contigs	FALSE
cleaned_long_ET_0504_V6_bin_36_orgin_filtered_kept_contigs	cleaned_long_2030840.7_bin_53_orgin_filtered_kept_contigs	FALSE
cleaned_long_2030823_bin_28_strict_filtered_kept_contigs	cleaned_long_2030913.8_bin_38_orgin_filtered_kept_contigs	FALSE
cleaned_long_2030913.8_bin_38_orgin_filtered_kept_contigs	cleaned_long_2030913.8_bin_38_orgin_filtered_kept_contigs	TRUE
cleaned_long_2030961.9_bin_10_orgin_filtered_kept_contigs	cleaned_long_2030913.8_bin_38_orgin_filtered_kept_contigs	FALSE
cleaned_long_2030982.4_bin_10_orgin_filtered_kept_contigs	cleaned_long_2030913.8_bin_38_orgin_filtered_kept_contigs	FALSE
cleaned_long_2031028.8_bin_60_strict_filtered_kept_contigs	cleaned_long_2030913.8_bin_38_orgin_filtered_kept_contigs	FALSE
cleaned_long_2031043.1_bin_42_orgin_filtered_kept_contigs	cleaned_long_2030913.8_bin_38_orgin_filtered_kept_contigs	FALSE
cleaned_long_2031286.2_bin_10_orgin_filtered_kept_contigs	cleaned_long_ET_0269_V0_bin_43_orgin_filtered_kept_contigs	FALSE
cleaned_long_2031340.1_bin_39_orgin_filtered_kept_contigs	cleaned_long_2030913.8_bin_38_orgin_filtered_kept_contigs	FALSE
cleaned_long_2031385.2_bin_3_orgin_filtered_kept_contigs	cleaned_long_ET_0269_V0_bin_43_orgin_filtered_kept_contigs	FALSE
cleaned_long_2031538.2_bin_30_strict_filtered_kept_contigs	cleaned_long_2030913.8_bin_38_orgin_filtered_kept_contigs	FALSE
cleaned_long_2053099_bin_5_orgin_filtered_kept_contigs	cleaned_long_2030913.8_bin_38_orgin_filtered_kept_contigs	FALSE
cleaned_long_2053179.9_bin_29_orgin_filtered_kept_contigs	cleaned_long_2030913.8_bin_38_orgin_filtered_kept_contigs	FALSE
cleaned_long_2053204.8_bin_65_orgin_filtered_kept_contigs	cleaned_long_2030913.8_bin_38_orgin_filtered_kept_contigs	FALSE
cleaned_long_2053309_bin_24_orgin_filtered_kept_contigs	cleaned_long_2030913.8_bin_38_orgin_filtered_kept_contigs	FALSE
cleaned_long_2069474.6_bin_6_orgin_filtered_kept_contigs	cleaned_long_2030913.8_bin_38_orgin_filtered_kept_contigs	FALSE
cleaned_long_2078618.2_bin_21_orgin_filtered_kept_contigs	cleaned_long_2030913.8_bin_38_orgin_filtered_kept_contigs	FALSE
cleaned_long_2078625_bin_24_strict_filtered_kept_contigs	cleaned_long_ET_0269_V0_bin_43_orgin_filtered_kept_contigs	FALSE
cleaned_long_2078640.3_bin_22_strict_filtered_kept_contigs	cleaned_long_ET_0269_V0_bin_43_orgin_filtered_kept_contigs	FALSE
cleaned_long_2078641_bin_45_orgin_filtered_kept_contigs	cleaned_long_2030913.8_bin_38_orgin_filtered_kept_contigs	FALSE
cleaned_long_2078682.3_bin_8_orgin_filtered_kept_contigs	cleaned_long_ET_0269_V0_bin_43_orgin_filtered_kept_contigs	FALSE
cleaned_long_2078744.8_bin_24_orgin_filtered_kept_contigs	cleaned_long_2030913.8_bin_38_orgin_filtered_kept_contigs	FALSE
cleaned_long_2078765.3_bin_2_orgin_filtered_kept_contigs	cleaned_long_2030913.8_bin_38_orgin_filtered_kept_contigs	FALSE
cleaned_long_2079067.7_bin_41_orgin_filtered_kept_contigs	cleaned_long_2030913.8_bin_38_orgin_filtered_kept_contigs	FALSE
cleaned_long_2079088.2_bin_50_orgin_filtered_kept_contigs	cleaned_long_2030913.8_bin_38_orgin_filtered_kept_contigs	FALSE
cleaned_long_ET_0001_V0_bin_35_orgin_filtered_kept_contigs	cleaned_long_ET_0269_V0_bin_43_orgin_filtered_kept_contigs	FALSE
cleaned_long_ET_0007_V6_bin_6_orgin_filtered_kept_contigs	cleaned_long_2030913.8_bin_38_orgin_filtered_kept_contigs	FALSE
cleaned_long_ET_0018_V6_bin_22_orgin_filtered_kept_contigs	cleaned_long_2030913.8_bin_38_orgin_filtered_kept_contigs	FALSE
cleaned_long_ET_0028_V6_bin_32_orgin_filtered_kept_contigs	cleaned_long_2030913.8_bin_38_orgin_filtered_kept_contigs	FALSE
cleaned_long_ET_0036_V0_bin_30_strict_filtered_kept_contigs	cleaned_long_ET_0269_V0_bin_43_orgin_filtered_kept_contigs	FALSE
cleaned_long_ET_0038_V0_bin_55_strict_filtered_kept_contigs	cleaned_long_ET_0269_V0_bin_43_orgin_filtered_kept_contigs	FALSE
cleaned_long_ET_0045_V6_bin_55_orgin_filtered_kept_contigs	cleaned_long_2030913.8_bin_38_orgin_filtered_kept_contigs	FALSE
cleaned_long_ET_0050_V0_bin_32_orgin_filtered_kept_contigs	cleaned_long_2030913.8_bin_38_orgin_filtered_kept_contigs	FALSE
cleaned_long_ET_0057_V0_bin_53_strict_filtered_kept_contigs	cleaned_long_ET_0269_V0_bin_43_orgin_filtered_kept_contigs	FALSE
cleaned_long_ET_0064_V6_bin_6_orgin_filtered_kept_contigs	cleaned_long_ET_0269_V0_bin_43_orgin_filtered_kept_contigs	FALSE
cleaned_long_ET_0070_V6_bin_31_orgin_filtered_kept_contigs	cleaned_long_2030913.8_bin_38_orgin_filtered_kept_contigs	FALSE
cleaned_long_ET_0098_V0_bin_34_strict_filtered_kept_contigs	cleaned_long_2030913.8_bin_38_orgin_filtered_kept_contigs	FALSE
cleaned_long_ET_0098_V6_bin_42_orgin_filtered_kept_contigs	cleaned_long_2030913.8_bin_38_orgin_filtered_kept_contigs	FALSE
cleaned_long_ET_0103_V0_bin_63_strict_filtered_kept_contigs	cleaned_long_2030913.8_bin_38_orgin_filtered_kept_contigs	FALSE
cleaned_long_ET_0108_V6_bin_16_strict_filtered_kept_contigs	cleaned_long_ET_0269_V0_bin_43_orgin_filtered_kept_contigs	FALSE
cleaned_long_ET_0109_V6_bin_9_orgin_filtered_kept_contigs	cleaned_long_2030913.8_bin_38_orgin_filtered_kept_contigs	FALSE
cleaned_long_ET_0118_V0_bin_27_orgin_filtered_kept_contigs	cleaned_long_ET_0269_V0_bin_43_orgin_filtered_kept_contigs	FALSE
cleaned_long_ET_0118_V6_bin_51_orgin_filtered_kept_contigs	cleaned_long_ET_0269_V0_bin_43_orgin_filtered_kept_contigs	FALSE
cleaned_long_ET_0120_V6_bin_3_strict_filtered_kept_contigs	cleaned_long_ET_0269_V0_bin_43_orgin_filtered_kept_contigs	FALSE
cleaned_long_ET_0132_V6_bin_29_orgin_filtered_kept_contigs	cleaned_long_ET_0269_V0_bin_43_orgin_filtered_kept_contigs	FALSE
cleaned_long_ET_0150_V0_bin_6_orgin_filtered_kept_contigs	cleaned_long_ET_0269_V0_bin_43_orgin_filtered_kept_contigs	FALSE
cleaned_long_ET_0153_V0_bin_38_orgin_filtered_kept_contigs	cleaned_long_2030913.8_bin_38_orgin_filtered_kept_contigs	FALSE
cleaned_long_ET_0161_V6_bin_1_orgin_filtered_kept_contigs	cleaned_long_2030913.8_bin_38_orgin_filtered_kept_contigs	FALSE
cleaned_long_ET_0163_V0_bin_40_orgin_filtered_kept_contigs	cleaned_long_2030913.8_bin_38_orgin_filtered_kept_contigs	FALSE
cleaned_long_ET_0170_V0_bin_47_orgin_filtered_kept_contigs	cleaned_long_2030913.8_bin_38_orgin_filtered_kept_contigs	FALSE
cleaned_long_ET_0178_V6_bin_50_strict_filtered_kept_contigs	cleaned_long_ET_0269_V0_bin_43_orgin_filtered_kept_contigs	FALSE
cleaned_long_ET_0181_V0_bin_34_strict_filtered_kept_contigs	cleaned_long_ET_0269_V0_bin_43_orgin_filtered_kept_contigs	FALSE
cleaned_long_ET_0186_V6_bin_36_strict_filtered_kept_contigs	cleaned_long_2030913.8_bin_38_orgin_filtered_kept_contigs	FALSE
cleaned_long_ET_0189_V0_bin_52_orgin_filtered_kept_contigs	cleaned_long_ET_0269_V0_bin_43_orgin_filtered_kept_contigs	FALSE
cleaned_long_ET_0208_V0_bin_19_orgin_filtered_kept_contigs	cleaned_long_ET_0269_V0_bin_43_orgin_filtered_kept_contigs	FALSE
cleaned_long_ET_0212_V0_bin_58_strict_filtered_kept_contigs	cleaned_long_ET_0269_V0_bin_43_orgin_filtered_kept_contigs	FALSE
cleaned_long_ET_0214_V0_bin_9_orgin_filtered_kept_contigs	cleaned_long_ET_0269_V0_bin_43_orgin_filtered_kept_contigs	FALSE
cleaned_long_ET_0220_V0_bin_46_orgin_filtered_kept_contigs	cleaned_long_ET_0269_V0_bin_43_orgin_filtered_kept_contigs	FALSE
cleaned_long_ET_0223_V6_bin_43_orgin_filtered_kept_contigs	cleaned_long_ET_0269_V0_bin_43_orgin_filtered_kept_contigs	FALSE
cleaned_long_ET_0249_V0_bin_15_strict_filtered_kept_contigs	cleaned_long_ET_0269_V0_bin_43_orgin_filtered_kept_contigs	FALSE
cleaned_long_ET_0252_V0_bin_12_orgin_filtered_kept_contigs	cleaned_long_ET_0269_V0_bin_43_orgin_filtered_kept_contigs	FALSE
cleaned_long_ET_0258_V0_bin_43_strict_filtered_kept_contigs	cleaned_long_ET_0269_V0_bin_43_orgin_filtered_kept_contigs	FALSE
cleaned_long_ET_0258_V6_bin_48_orgin_filtered_kept_contigs	cleaned_long_ET_0269_V0_bin_43_orgin_filtered_kept_contigs	FALSE
cleaned_long_ET_0269_V0_bin_43_orgin_filtered_kept_contigs	cleaned_long_ET_0269_V0_bin_43_orgin_filtered_kept_contigs	TRUE
cleaned_long_ET_0269_V6_bin_46_orgin_filtered_kept_contigs	cleaned_long_ET_0269_V0_bin_43_orgin_filtered_kept_contigs	FALSE
cleaned_long_ET_0278_V0_bin_2_orgin_filtered_kept_contigs	cleaned_long_ET_0269_V0_bin_43_orgin_filtered_kept_contigs	FALSE
cleaned_long_ET_0278_V6_bin_13_orgin_filtered_kept_contigs	cleaned_long_ET_0269_V0_bin_43_orgin_filtered_kept_contigs	FALSE
cleaned_long_ET_0289_V6_bin_9_orgin_filtered_kept_contigs	cleaned_long_2030913.8_bin_38_orgin_filtered_kept_contigs	FALSE
cleaned_long_ET_0296_V6_bin_41_orgin_filtered_kept_contigs	cleaned_long_ET_0269_V0_bin_43_orgin_filtered_kept_contigs	FALSE
cleaned_long_ET_0304_V0_bin_25_orgin_filtered_kept_contigs	cleaned_long_ET_0269_V0_bin_43_orgin_filtered_kept_contigs	FALSE
cleaned_long_ET_0314_V6_bin_32_orgin_filtered_kept_contigs	cleaned_long_2030913.8_bin_38_orgin_filtered_kept_contigs	FALSE
cleaned_long_ET_0335_V0_bin_41_orgin_filtered_kept_contigs	cleaned_long_ET_0269_V0_bin_43_orgin_filtered_kept_contigs	FALSE
cleaned_long_ET_0335_V6_bin_27_orgin_filtered_kept_contigs	cleaned_long_ET_0269_V0_bin_43_orgin_filtered_kept_contigs	FALSE
cleaned_long_ET_0339_V0_bin_11_orgin_filtered_kept_contigs	cleaned_long_2030913.8_bin_38_orgin_filtered_kept_contigs	FALSE
cleaned_long_ET_0343_V0_bin_37_orgin_filtered_kept_contigs	cleaned_long_ET_0269_V0_bin_43_orgin_filtered_kept_contigs	FALSE
cleaned_long_ET_0343_V6_bin_37_orgin_filtered_kept_contigs	cleaned_long_ET_0269_V0_bin_43_orgin_filtered_kept_contigs	FALSE
cleaned_long_ET_0348_V0_bin_40_orgin_filtered_kept_contigs	cleaned_long_ET_0269_V0_bin_43_orgin_filtered_kept_contigs	FALSE
cleaned_long_ET_0348_V6_bin_37_orgin_filtered_kept_contigs	cleaned_long_ET_0269_V0_bin_43_orgin_filtered_kept_contigs	FALSE
cleaned_long_ET_0360_V6_bin_5_strict_filtered_kept_contigs	cleaned_long_ET_0269_V0_bin_43_orgin_filtered_kept_contigs	FALSE
cleaned_long_ET_0371_V0_bin_4_orgin_filtered_kept_contigs	cleaned_long_ET_0269_V0_bin_43_orgin_filtered_kept_contigs	FALSE
cleaned_long_ET_0372_V0_bin_33_orgin_filtered_kept_contigs	cleaned_long_ET_0269_V0_bin_43_orgin_filtered_kept_contigs	FALSE
cleaned_long_ET_0372_V6_bin_63_orgin_filtered_kept_contigs	cleaned_long_ET_0269_V0_bin_43_orgin_filtered_kept_contigs	FALSE
cleaned_long_ET_0386_V6_bin_23_orgin_filtered_kept_contigs	cleaned_long_2030913.8_bin_38_orgin_filtered_kept_contigs	FALSE
cleaned_long_ET_0387_V0_bin_54_orgin_filtered_kept_contigs	cleaned_long_ET_0269_V0_bin_43_orgin_filtered_kept_contigs	FALSE
cleaned_long_ET_0399_V0_bin_5_orgin_filtered_kept_contigs	cleaned_long_ET_0269_V0_bin_43_orgin_filtered_kept_contigs	FALSE
cleaned_long_ET_0399_V6_bin_40_orgin_filtered_kept_contigs	cleaned_long_ET_0269_V0_bin_43_orgin_filtered_kept_contigs	FALSE
cleaned_long_ET_0405_V6_bin_40_orgin_filtered_kept_contigs	cleaned_long_ET_0269_V0_bin_43_orgin_filtered_kept_contigs	FALSE
cleaned_long_ET_0416_V0_bin_14_orgin_filtered_kept_contigs	cleaned_long_2030913.8_bin_38_orgin_filtered_kept_contigs	FALSE
cleaned_long_ET_0417_V0_bin_6_orgin_filtered_kept_contigs	cleaned_long_ET_0269_V0_bin_43_orgin_filtered_kept_contigs	FALSE
cleaned_long_ET_0417_V6_bin_22_strict_filtered_kept_contigs	cleaned_long_ET_0269_V0_bin_43_orgin_filtered_kept_contigs	FALSE
cleaned_long_ET_0424_V0_bin_47_strict_filtered_kept_contigs	cleaned_long_ET_0269_V0_bin_43_orgin_filtered_kept_contigs	FALSE
cleaned_long_ET_0429_V0_bin_14_orgin_filtered_kept_contigs	cleaned_long_2030913.8_bin_38_orgin_filtered_kept_contigs	FALSE
cleaned_long_ET_0453_V6_bin_22_orgin_filtered_kept_contigs	cleaned_long_ET_0269_V0_bin_43_orgin_filtered_kept_contigs	FALSE
cleaned_long_ET_0479_V0_bin_36_orgin_filtered_kept_contigs	cleaned_long_ET_0269_V0_bin_43_orgin_filtered_kept_contigs	FALSE
cleaned_long_ET_0480_V0_bin_2_orgin_filtered_kept_contigs	cleaned_long_ET_0269_V0_bin_43_orgin_filtered_kept_contigs	FALSE
cleaned_long_ET_0480_V6_bin_15_strict_filtered_kept_contigs	cleaned_long_ET_0269_V0_bin_43_orgin_filtered_kept_contigs	FALSE
cleaned_long_ET_0492_V0_bin_54_orgin_filtered_kept_contigs	cleaned_long_2030913.8_bin_38_orgin_filtered_kept_contigs	FALSE
cleaned_long_ET_0511_V0_bin_56_orgin_filtered_kept_contigs	cleaned_long_ET_0269_V0_bin_43_orgin_filtered_kept_contigs	FALSE
cleaned_long_2030823_bin_29_permissive_filtered_kept_contigs	cleaned_long_2053119.5_bin_38_orgin_filtered_kept_contigs	FALSE
cleaned_long_2052944.4_bin_29_permissive_filtered_kept_contigs	cleaned_long_2053119.5_bin_38_orgin_filtered_kept_contigs	FALSE
cleaned_long_2053045.7_bin_13_strict_filtered_kept_contigs	cleaned_long_2053119.5_bin_38_orgin_filtered_kept_contigs	FALSE
cleaned_long_2053046.4_bin_60_orgin_filtered_kept_contigs	cleaned_long_2053119.5_bin_38_orgin_filtered_kept_contigs	FALSE
cleaned_long_2053119.5_bin_38_orgin_filtered_kept_contigs	cleaned_long_2053119.5_bin_38_orgin_filtered_kept_contigs	TRUE
cleaned_long_2053197.3_bin_5_strict_filtered_kept_contigs	cleaned_long_2053119.5_bin_38_orgin_filtered_kept_contigs	FALSE
cleaned_long_2053272.7_bin_26_strict_filtered_kept_contigs	cleaned_long_2053119.5_bin_38_orgin_filtered_kept_contigs	FALSE
cleaned_long_2053309_bin_15_strict_filtered_kept_contigs	cleaned_long_2053119.5_bin_38_orgin_filtered_kept_contigs	FALSE
cleaned_long_2078744.8_bin_3_orgin_filtered_kept_contigs	cleaned_long_2053119.5_bin_38_orgin_filtered_kept_contigs	FALSE
cleaned_long_2078746.2_bin_38_strict_filtered_kept_contigs	cleaned_long_2053119.5_bin_38_orgin_filtered_kept_contigs	FALSE
cleaned_long_ET_0282_V0_bin_25_orgin_filtered_kept_contigs	cleaned_long_2053119.5_bin_38_orgin_filtered_kept_contigs	FALSE
cleaned_long_ET_0302_V0_bin_52_orgin_filtered_kept_contigs	cleaned_long_2053119.5_bin_38_orgin_filtered_kept_contigs	FALSE
cleaned_long_ET_0387_V0_bin_51_strict_filtered_kept_contigs	cleaned_long_2053119.5_bin_38_orgin_filtered_kept_contigs	FALSE
cleaned_long_2030823_bin_45_permissive_filtered_kept_contigs	cleaned_long_ET_0329_V6_bin_7_strict_filtered_kept_contigs	FALSE
cleaned_long_2030825.4_bin_35_permissive_filtered_kept_contigs	cleaned_long_ET_0329_V6_bin_7_strict_filtered_kept_contigs	FALSE
cleaned_long_2030840.7_bin_29_permissive_filtered_kept_contigs	cleaned_long_ET_0329_V6_bin_7_strict_filtered_kept_contigs	FALSE
cleaned_long_2030947.3_bin_43_permissive_filtered_kept_contigs	cleaned_long_ET_0329_V6_bin_7_strict_filtered_kept_contigs	FALSE
cleaned_long_2031159.9_bin_70_permissive_filtered_kept_contigs	cleaned_long_ET_0329_V6_bin_7_strict_filtered_kept_contigs	FALSE
cleaned_long_2031359.3_bin_8_permissive_filtered_kept_contigs	cleaned_long_ET_0329_V6_bin_7_strict_filtered_kept_contigs	FALSE
cleaned_long_2031383.8_bin_15_permissive_filtered_kept_contigs	cleaned_long_ET_0329_V6_bin_7_strict_filtered_kept_contigs	FALSE
cleaned_long_2031385.2_bin_18_strict_filtered_kept_contigs	cleaned_long_ET_0329_V6_bin_7_strict_filtered_kept_contigs	FALSE
cleaned_long_2031432.3_bin_4_permissive_filtered_kept_contigs	cleaned_long_ET_0329_V6_bin_7_strict_filtered_kept_contigs	FALSE
cleaned_long_2031660_bin_69_permissive_filtered_kept_contigs	cleaned_long_ET_0329_V6_bin_7_strict_filtered_kept_contigs	FALSE
cleaned_long_2031708.9_bin_49_permissive_filtered_kept_contigs	cleaned_long_ET_0329_V6_bin_7_strict_filtered_kept_contigs	FALSE
cleaned_long_2053066.2_bin_2_orgin_filtered_kept_contigs	cleaned_long_ET_0329_V6_bin_7_strict_filtered_kept_contigs	FALSE
cleaned_long_2053227.7_bin_6_permissive_filtered_kept_contigs	cleaned_long_ET_0329_V6_bin_7_strict_filtered_kept_contigs	FALSE
cleaned_long_2053311.3_bin_13_strict_filtered_kept_contigs	cleaned_long_ET_0329_V6_bin_7_strict_filtered_kept_contigs	FALSE
cleaned_long_2053321.2_bin_52_orgin_filtered_kept_contigs	cleaned_long_ET_0329_V6_bin_7_strict_filtered_kept_contigs	FALSE
cleaned_long_2078694.6_bin_36_orgin_filtered_kept_contigs	cleaned_long_ET_0329_V6_bin_7_strict_filtered_kept_contigs	FALSE
cleaned_long_2078829.2_bin_31_orgin_filtered_kept_contigs	cleaned_long_ET_0329_V6_bin_7_strict_filtered_kept_contigs	FALSE
cleaned_long_2079086.8_bin_49_orgin_filtered_kept_contigs	cleaned_long_ET_0329_V6_bin_7_strict_filtered_kept_contigs	FALSE
cleaned_long_ET_0004_V6_bin_34_orgin_filtered_kept_contigs	cleaned_long_ET_0329_V6_bin_7_strict_filtered_kept_contigs	FALSE
cleaned_long_ET_0008_V0_bin_20_strict_filtered_kept_contigs	cleaned_long_ET_0329_V6_bin_7_strict_filtered_kept_contigs	FALSE
cleaned_long_ET_0008_V6_bin_73_orgin_filtered_kept_contigs	cleaned_long_ET_0329_V6_bin_7_strict_filtered_kept_contigs	FALSE
cleaned_long_ET_0032_V0_bin_10_strict_filtered_kept_contigs	cleaned_long_ET_0329_V6_bin_7_strict_filtered_kept_contigs	FALSE
cleaned_long_ET_0085_V0_bin_12_strict_filtered_kept_contigs	cleaned_long_ET_0329_V6_bin_7_strict_filtered_kept_contigs	FALSE
cleaned_long_ET_0116_V6_bin_41_strict_filtered_kept_contigs	cleaned_long_ET_0329_V6_bin_7_strict_filtered_kept_contigs	FALSE
cleaned_long_ET_0134_V0_bin_5_strict_filtered_kept_contigs	cleaned_long_ET_0329_V6_bin_7_strict_filtered_kept_contigs	FALSE
cleaned_long_ET_0138_V6_bin_26_strict_filtered_kept_contigs	cleaned_long_ET_0329_V6_bin_7_strict_filtered_kept_contigs	FALSE
cleaned_long_ET_0186_V0_bin_7_strict_filtered_kept_contigs	cleaned_long_ET_0329_V6_bin_7_strict_filtered_kept_contigs	FALSE
cleaned_long_ET_0195_V6_bin_2_orgin_filtered_kept_contigs	cleaned_long_ET_0329_V6_bin_7_strict_filtered_kept_contigs	FALSE
cleaned_long_ET_0211_V0_bin_19_strict_filtered_kept_contigs	cleaned_long_ET_0329_V6_bin_7_strict_filtered_kept_contigs	FALSE
cleaned_long_ET_0211_V6_bin_51_orgin_filtered_kept_contigs	cleaned_long_ET_0329_V6_bin_7_strict_filtered_kept_contigs	FALSE
cleaned_long_ET_0221_V0_bin_23_orgin_filtered_kept_contigs	cleaned_long_ET_0329_V6_bin_7_strict_filtered_kept_contigs	FALSE
cleaned_long_ET_0230_V0_bin_40_permissive_filtered_kept_contigs	cleaned_long_ET_0329_V6_bin_7_strict_filtered_kept_contigs	FALSE
cleaned_long_ET_0240_V0_bin_10_permissive_filtered_kept_contigs	cleaned_long_ET_0329_V6_bin_7_strict_filtered_kept_contigs	FALSE
cleaned_long_ET_0255_V0_bin_62_permissive_filtered_kept_contigs	cleaned_long_ET_0329_V6_bin_7_strict_filtered_kept_contigs	FALSE
cleaned_long_ET_0258_V6_bin_13_permissive_filtered_kept_contigs	cleaned_long_ET_0329_V6_bin_7_strict_filtered_kept_contigs	FALSE
cleaned_long_ET_0260_V0_bin_20_permissive_filtered_kept_contigs	cleaned_long_ET_0329_V6_bin_7_strict_filtered_kept_contigs	FALSE
cleaned_long_ET_0269_V6_bin_23_orgin_filtered_kept_contigs	cleaned_long_ET_0329_V6_bin_7_strict_filtered_kept_contigs	FALSE
cleaned_long_ET_0289_V6_bin_12_permissive_filtered_kept_contigs	cleaned_long_ET_0329_V6_bin_7_strict_filtered_kept_contigs	FALSE
cleaned_long_ET_0294_V6_bin_36_permissive_filtered_kept_contigs	cleaned_long_ET_0329_V6_bin_7_strict_filtered_kept_contigs	FALSE
cleaned_long_ET_0311_V0_bin_20_strict_filtered_kept_contigs	cleaned_long_ET_0329_V6_bin_7_strict_filtered_kept_contigs	FALSE
cleaned_long_ET_0311_V6_bin_12_permissive_filtered_kept_contigs	cleaned_long_ET_0329_V6_bin_7_strict_filtered_kept_contigs	FALSE
cleaned_long_ET_0312_V0_bin_31_strict_filtered_kept_contigs	cleaned_long_ET_0329_V6_bin_7_strict_filtered_kept_contigs	FALSE
cleaned_long_ET_0317_V6_bin_6_permissive_filtered_kept_contigs	cleaned_long_ET_0329_V6_bin_7_strict_filtered_kept_contigs	FALSE
cleaned_long_ET_0326_V0_bin_21_permissive_filtered_kept_contigs	cleaned_long_ET_0329_V6_bin_7_strict_filtered_kept_contigs	FALSE
cleaned_long_ET_0326_V6_bin_16_strict_filtered_kept_contigs	cleaned_long_ET_0329_V6_bin_7_strict_filtered_kept_contigs	FALSE
cleaned_long_ET_0328_V0_bin_45_permissive_filtered_kept_contigs	cleaned_long_ET_0329_V6_bin_7_strict_filtered_kept_contigs	FALSE
cleaned_long_ET_0329_V0_bin_36_orgin_filtered_kept_contigs	cleaned_long_ET_0329_V6_bin_7_strict_filtered_kept_contigs	FALSE
cleaned_long_ET_0329_V6_bin_7_strict_filtered_kept_contigs	cleaned_long_ET_0329_V6_bin_7_strict_filtered_kept_contigs	TRUE
cleaned_long_ET_0330_V6_bin_58_permissive_filtered_kept_contigs	cleaned_long_ET_0329_V6_bin_7_strict_filtered_kept_contigs	FALSE
cleaned_long_ET_0337_V6_bin_34_permissive_filtered_kept_contigs	cleaned_long_ET_0329_V6_bin_7_strict_filtered_kept_contigs	FALSE
cleaned_long_ET_0340_V0_bin_68_permissive_filtered_kept_contigs	cleaned_long_ET_0329_V6_bin_7_strict_filtered_kept_contigs	FALSE
cleaned_long_ET_0340_V6_bin_50_orgin_filtered_kept_contigs	cleaned_long_ET_0329_V6_bin_7_strict_filtered_kept_contigs	FALSE
cleaned_long_ET_0346_V0_bin_86_permissive_filtered_kept_contigs	cleaned_long_ET_0329_V6_bin_7_strict_filtered_kept_contigs	FALSE
cleaned_long_ET_0350_V0_bin_26_strict_filtered_kept_contigs	cleaned_long_ET_0329_V6_bin_7_strict_filtered_kept_contigs	FALSE
cleaned_long_ET_0379_V6_bin_18_strict_filtered_kept_contigs	cleaned_long_ET_0329_V6_bin_7_strict_filtered_kept_contigs	FALSE
cleaned_long_ET_0381_V0_bin_48_permissive_filtered_kept_contigs	cleaned_long_ET_0329_V6_bin_7_strict_filtered_kept_contigs	FALSE
cleaned_long_ET_0384_V6_bin_16_permissive_filtered_kept_contigs	cleaned_long_ET_0329_V6_bin_7_strict_filtered_kept_contigs	FALSE
cleaned_long_ET_0404_V0_bin_31_permissive_filtered_kept_contigs	cleaned_long_ET_0329_V6_bin_7_strict_filtered_kept_contigs	FALSE
cleaned_long_ET_0414_V0_bin_37_permissive_filtered_kept_contigs	cleaned_long_ET_0329_V6_bin_7_strict_filtered_kept_contigs	FALSE
cleaned_long_ET_0414_V6_bin_58_permissive_filtered_kept_contigs	cleaned_long_ET_0329_V6_bin_7_strict_filtered_kept_contigs	FALSE
cleaned_long_ET_0426_V0_bin_16_permissive_filtered_kept_contigs	cleaned_long_ET_0329_V6_bin_7_strict_filtered_kept_contigs	FALSE
cleaned_long_ET_0433_V0_bin_4_strict_filtered_kept_contigs	cleaned_long_ET_0329_V6_bin_7_strict_filtered_kept_contigs	FALSE
cleaned_long_ET_0433_V6_bin_20_permissive_filtered_kept_contigs	cleaned_long_ET_0329_V6_bin_7_strict_filtered_kept_contigs	FALSE
cleaned_long_ET_0437_V0_bin_9_strict_filtered_kept_contigs	cleaned_long_ET_0329_V6_bin_7_strict_filtered_kept_contigs	FALSE
cleaned_long_ET_0437_V6_bin_6_permissive_filtered_kept_contigs	cleaned_long_ET_0329_V6_bin_7_strict_filtered_kept_contigs	FALSE
cleaned_long_ET_0452_V6_bin_29_orgin_filtered_kept_contigs	cleaned_long_ET_0329_V6_bin_7_strict_filtered_kept_contigs	FALSE
cleaned_long_ET_0457_V0_bin_65_strict_filtered_kept_contigs	cleaned_long_ET_0329_V6_bin_7_strict_filtered_kept_contigs	FALSE
cleaned_long_ET_0457_V6_bin_47_strict_filtered_kept_contigs	cleaned_long_ET_0329_V6_bin_7_strict_filtered_kept_contigs	FALSE
cleaned_long_ET_0468_V6_bin_27_strict_filtered_kept_contigs	cleaned_long_ET_0329_V6_bin_7_strict_filtered_kept_contigs	FALSE
cleaned_long_ET_0481_V0_bin_56_orgin_filtered_kept_contigs	cleaned_long_ET_0329_V6_bin_7_strict_filtered_kept_contigs	FALSE
cleaned_long_ET_0481_V6_bin_46_strict_filtered_kept_contigs	cleaned_long_ET_0329_V6_bin_7_strict_filtered_kept_contigs	FALSE
cleaned_long_ET_0485_V6_bin_16_permissive_filtered_kept_contigs	cleaned_long_ET_0329_V6_bin_7_strict_filtered_kept_contigs	FALSE
cleaned_long_ET_0489_V0_bin_1_strict_filtered_kept_contigs	cleaned_long_ET_0329_V6_bin_7_strict_filtered_kept_contigs	FALSE
cleaned_long_ET_0498_V0_bin_5_permissive_filtered_kept_contigs	cleaned_long_ET_0329_V6_bin_7_strict_filtered_kept_contigs	FALSE
cleaned_long_ET_0555_V0_bin_20_strict_filtered_kept_contigs	cleaned_long_ET_0329_V6_bin_7_strict_filtered_kept_contigs	FALSE
cleaned_long_ET_0760_V0_bin_32_permissive_filtered_kept_contigs	cleaned_long_ET_0329_V6_bin_7_strict_filtered_kept_contigs	FALSE
cleaned_long_ET_1125_V0_bin_12_strict_filtered_kept_contigs	cleaned_long_ET_0329_V6_bin_7_strict_filtered_kept_contigs	FALSE
cleaned_long_ET_1127_V6_bin_39_permissive_filtered_kept_contigs	cleaned_long_ET_0329_V6_bin_7_strict_filtered_kept_contigs	FALSE
cleaned_long_2030823_bin_46_permissive_filtered_kept_contigs	cleaned_long_2031028.8_bin_21_permissive_filtered_kept_contigs	FALSE
cleaned_long_2031028.8_bin_21_permissive_filtered_kept_contigs	cleaned_long_2031028.8_bin_21_permissive_filtered_kept_contigs	TRUE
cleaned_long_ET_0021_V6_bin_76_orgin_filtered_kept_contigs	cleaned_long_ET_0021_V6_bin_76_orgin_filtered_kept_contigs	TRUE
cleaned_long_ET_0304_V6_bin_75_orgin_filtered_kept_contigs	cleaned_long_ET_0304_V6_bin_75_orgin_filtered_kept_contigs	TRUE
cleaned_long_ET_0405_V6_bin_62_strict_filtered_kept_contigs	cleaned_long_2031028.8_bin_21_permissive_filtered_kept_contigs	FALSE
cleaned_long_2030823_bin_63_orgin_filtered_kept_contigs	cleaned_long_ET_0277_V6_bin_16_orgin_filtered_kept_contigs	FALSE
cleaned_long_2030824.7_bin_17_orgin_filtered_kept_contigs	cleaned_long_ET_0277_V6_bin_16_orgin_filtered_kept_contigs	FALSE
cleaned_long_2030828.5_bin_4_orgin_filtered_kept_contigs	cleaned_long_ET_0277_V6_bin_16_orgin_filtered_kept_contigs	FALSE
cleaned_long_2030840.7_bin_41_orgin_filtered_kept_contigs	cleaned_long_ET_0277_V6_bin_16_orgin_filtered_kept_contigs	FALSE
cleaned_long_2030910.7_bin_18_orgin_filtered_kept_contigs	cleaned_long_ET_0277_V6_bin_16_orgin_filtered_kept_contigs	FALSE
cleaned_long_2030913.8_bin_4_orgin_filtered_kept_contigs	cleaned_long_ET_0277_V6_bin_16_orgin_filtered_kept_contigs	FALSE
cleaned_long_2030923.7_bin_32_orgin_filtered_kept_contigs	cleaned_long_ET_0277_V6_bin_16_orgin_filtered_kept_contigs	FALSE
cleaned_long_2030930.5_bin_53_orgin_filtered_kept_contigs	cleaned_long_ET_0277_V6_bin_16_orgin_filtered_kept_contigs	FALSE
cleaned_long_2030944.2_bin_5_orgin_filtered_kept_contigs	cleaned_long_ET_0277_V6_bin_16_orgin_filtered_kept_contigs	FALSE
cleaned_long_2030974.9_bin_9_strict_filtered_kept_contigs	cleaned_long_ET_0277_V6_bin_16_orgin_filtered_kept_contigs	FALSE
cleaned_long_2030982.4_bin_32_orgin_filtered_kept_contigs	cleaned_long_ET_0277_V6_bin_16_orgin_filtered_kept_contigs	FALSE
cleaned_long_2031036.3_bin_16_orgin_filtered_kept_contigs	cleaned_long_ET_0277_V6_bin_16_orgin_filtered_kept_contigs	FALSE
cleaned_long_2031041.7_bin_20_strict_filtered_kept_contigs	cleaned_long_ET_0277_V6_bin_16_orgin_filtered_kept_contigs	FALSE
cleaned_long_2031061.5_bin_15_orgin_filtered_kept_contigs	cleaned_long_ET_0277_V6_bin_16_orgin_filtered_kept_contigs	FALSE
cleaned_long_2031139.1_bin_1_orgin_filtered_kept_contigs	cleaned_long_ET_0277_V6_bin_16_orgin_filtered_kept_contigs	FALSE
cleaned_long_2031156.8_bin_21_strict_filtered_kept_contigs	cleaned_long_ET_0277_V6_bin_16_orgin_filtered_kept_contigs	FALSE
cleaned_long_2031159.9_bin_73_orgin_filtered_kept_contigs	cleaned_long_ET_0277_V6_bin_16_orgin_filtered_kept_contigs	FALSE
cleaned_long_2031165_bin_32_orgin_filtered_kept_contigs	cleaned_long_ET_0277_V6_bin_16_orgin_filtered_kept_contigs	FALSE
cleaned_long_2031167.4_bin_21_orgin_filtered_kept_contigs	cleaned_long_ET_0277_V6_bin_16_orgin_filtered_kept_contigs	FALSE
cleaned_long_2031199.5_bin_10_orgin_filtered_kept_contigs	cleaned_long_ET_0277_V6_bin_16_orgin_filtered_kept_contigs	FALSE
cleaned_long_2031221.3_bin_52_orgin_filtered_kept_contigs	cleaned_long_ET_0277_V6_bin_16_orgin_filtered_kept_contigs	FALSE
cleaned_long_2031241.1_bin_32_orgin_filtered_kept_contigs	cleaned_long_ET_0277_V6_bin_16_orgin_filtered_kept_contigs	FALSE
cleaned_long_2031248_bin_18_orgin_filtered_kept_contigs	cleaned_long_ET_0277_V6_bin_16_orgin_filtered_kept_contigs	FALSE
cleaned_long_2031255.8_bin_58_orgin_filtered_kept_contigs	cleaned_long_ET_0277_V6_bin_16_orgin_filtered_kept_contigs	FALSE
cleaned_long_2031268.8_bin_18_orgin_filtered_kept_contigs	cleaned_long_ET_0277_V6_bin_16_orgin_filtered_kept_contigs	FALSE
cleaned_long_2031285.5_bin_61_orgin_filtered_kept_contigs	cleaned_long_ET_0277_V6_bin_16_orgin_filtered_kept_contigs	FALSE
cleaned_long_2031317.3_bin_90_orgin_filtered_kept_contigs	cleaned_long_ET_0277_V6_bin_16_orgin_filtered_kept_contigs	FALSE
cleaned_long_2031346.3_bin_22_orgin_filtered_kept_contigs	cleaned_long_ET_0277_V6_bin_16_orgin_filtered_kept_contigs	FALSE
cleaned_long_2031354.8_bin_58_strict_filtered_kept_contigs	cleaned_long_ET_0277_V6_bin_16_orgin_filtered_kept_contigs	FALSE
cleaned_long_2031358.6_bin_21_orgin_filtered_kept_contigs	cleaned_long_ET_0277_V6_bin_16_orgin_filtered_kept_contigs	FALSE
cleaned_long_2031360.9_bin_28_strict_filtered_kept_contigs	cleaned_long_ET_0277_V6_bin_16_orgin_filtered_kept_contigs	FALSE
cleaned_long_2031370.8_bin_33_orgin_filtered_kept_contigs	cleaned_long_ET_0277_V6_bin_16_orgin_filtered_kept_contigs	FALSE
cleaned_long_2031371.5_bin_12_orgin_filtered_kept_contigs	cleaned_long_ET_0277_V6_bin_16_orgin_filtered_kept_contigs	FALSE
cleaned_long_2031385.2_bin_14_orgin_filtered_kept_contigs	cleaned_long_ET_0277_V6_bin_16_orgin_filtered_kept_contigs	FALSE
cleaned_long_2031387.6_bin_60_orgin_filtered_kept_contigs	cleaned_long_ET_0277_V6_bin_16_orgin_filtered_kept_contigs	FALSE
cleaned_long_2031390.6_bin_64_orgin_filtered_kept_contigs	cleaned_long_ET_0277_V6_bin_16_orgin_filtered_kept_contigs	FALSE
cleaned_long_2031409.5_bin_23_orgin_filtered_kept_contigs	cleaned_long_ET_0277_V6_bin_16_orgin_filtered_kept_contigs	FALSE
cleaned_long_2031431.6_bin_11_strict_filtered_kept_contigs	cleaned_long_ET_0277_V6_bin_16_orgin_filtered_kept_contigs	FALSE
cleaned_long_2031462_bin_28_orgin_filtered_kept_contigs	cleaned_long_ET_0277_V6_bin_16_orgin_filtered_kept_contigs	FALSE
cleaned_long_2031465.1_bin_32_orgin_filtered_kept_contigs	cleaned_long_ET_0277_V6_bin_16_orgin_filtered_kept_contigs	FALSE
cleaned_long_2031469.9_bin_45_strict_filtered_kept_contigs	cleaned_long_ET_0277_V6_bin_16_orgin_filtered_kept_contigs	FALSE
cleaned_long_2031471.2_bin_14_strict_filtered_kept_contigs	cleaned_long_ET_0277_V6_bin_16_orgin_filtered_kept_contigs	FALSE
cleaned_long_2031498.9_bin_61_orgin_filtered_kept_contigs	cleaned_long_ET_0277_V6_bin_16_orgin_filtered_kept_contigs	FALSE
cleaned_long_2031526.9_bin_19_orgin_filtered_kept_contigs	cleaned_long_ET_0277_V6_bin_16_orgin_filtered_kept_contigs	FALSE
cleaned_long_2031647.1_bin_36_orgin_filtered_kept_contigs	cleaned_long_ET_0277_V6_bin_16_orgin_filtered_kept_contigs	FALSE
cleaned_long_2031650.1_bin_51_strict_filtered_kept_contigs	cleaned_long_ET_0277_V6_bin_16_orgin_filtered_kept_contigs	FALSE
cleaned_long_2031684.6_bin_24_orgin_filtered_kept_contigs	cleaned_long_ET_0277_V6_bin_16_orgin_filtered_kept_contigs	FALSE
cleaned_long_2031725.6_bin_27_orgin_filtered_kept_contigs	cleaned_long_ET_0277_V6_bin_16_orgin_filtered_kept_contigs	FALSE
cleaned_long_2031738.6_bin_42_orgin_filtered_kept_contigs	cleaned_long_ET_0277_V6_bin_16_orgin_filtered_kept_contigs	FALSE
cleaned_long_2052927.7_bin_2_orgin_filtered_kept_contigs	cleaned_long_ET_0277_V6_bin_16_orgin_filtered_kept_contigs	FALSE
cleaned_long_2053027.3_bin_14_orgin_filtered_kept_contigs	cleaned_long_ET_0277_V6_bin_16_orgin_filtered_kept_contigs	FALSE
cleaned_long_2053045.7_bin_39_orgin_filtered_kept_contigs	cleaned_long_ET_0277_V6_bin_16_orgin_filtered_kept_contigs	FALSE
cleaned_long_2053052.5_bin_20_orgin_filtered_kept_contigs	cleaned_long_ET_0277_V6_bin_16_orgin_filtered_kept_contigs	FALSE
cleaned_long_2053069.3_bin_16_orgin_filtered_kept_contigs	cleaned_long_ET_0277_V6_bin_16_orgin_filtered_kept_contigs	FALSE
cleaned_long_2053084.6_bin_10_orgin_filtered_kept_contigs	cleaned_long_ET_0277_V6_bin_16_orgin_filtered_kept_contigs	FALSE
cleaned_long_2053099_bin_46_orgin_filtered_kept_contigs	cleaned_long_ET_0277_V6_bin_16_orgin_filtered_kept_contigs	FALSE
cleaned_long_2053124.9_bin_19_orgin_filtered_kept_contigs	cleaned_long_ET_0277_V6_bin_16_orgin_filtered_kept_contigs	FALSE
cleaned_long_2053136.2_bin_31_orgin_filtered_kept_contigs	cleaned_long_ET_0277_V6_bin_16_orgin_filtered_kept_contigs	FALSE
cleaned_long_2053172_bin_31_orgin_filtered_kept_contigs	cleaned_long_ET_0277_V6_bin_16_orgin_filtered_kept_contigs	FALSE
cleaned_long_2053191.1_bin_5_strict_filtered_kept_contigs	cleaned_long_ET_0277_V6_bin_16_orgin_filtered_kept_contigs	FALSE
cleaned_long_2053192.8_bin_7_orgin_filtered_kept_contigs	cleaned_long_ET_0277_V6_bin_16_orgin_filtered_kept_contigs	FALSE
cleaned_long_2053204.8_bin_15_orgin_filtered_kept_contigs	cleaned_long_ET_0277_V6_bin_16_orgin_filtered_kept_contigs	FALSE
cleaned_long_2053206.2_bin_38_orgin_filtered_kept_contigs	cleaned_long_ET_0277_V6_bin_16_orgin_filtered_kept_contigs	FALSE
cleaned_long_2053265.9_bin_27_orgin_filtered_kept_contigs	cleaned_long_ET_0277_V6_bin_16_orgin_filtered_kept_contigs	FALSE
cleaned_long_2053268_bin_27_orgin_filtered_kept_contigs	cleaned_long_ET_0277_V6_bin_16_orgin_filtered_kept_contigs	FALSE
cleaned_long_2053272.7_bin_24_orgin_filtered_kept_contigs	cleaned_long_ET_0277_V6_bin_16_orgin_filtered_kept_contigs	FALSE
cleaned_long_2053281.9_bin_25_orgin_filtered_kept_contigs	cleaned_long_ET_0277_V6_bin_16_orgin_filtered_kept_contigs	FALSE
cleaned_long_2053293.2_bin_29_orgin_filtered_kept_contigs	cleaned_long_ET_0277_V6_bin_16_orgin_filtered_kept_contigs	FALSE
cleaned_long_2053296.3_bin_33_orgin_filtered_kept_contigs	cleaned_long_ET_0277_V6_bin_16_orgin_filtered_kept_contigs	FALSE
cleaned_long_2053311.3_bin_3_orgin_filtered_kept_contigs	cleaned_long_ET_0277_V6_bin_16_orgin_filtered_kept_contigs	FALSE
cleaned_long_2053313.7_bin_25_orgin_filtered_kept_contigs	cleaned_long_ET_0277_V6_bin_16_orgin_filtered_kept_contigs	FALSE
cleaned_long_2053321.2_bin_49_orgin_filtered_kept_contigs	cleaned_long_ET_0277_V6_bin_16_orgin_filtered_kept_contigs	FALSE
cleaned_long_2053324.3_bin_60_orgin_filtered_kept_contigs	cleaned_long_ET_0277_V6_bin_16_orgin_filtered_kept_contigs	FALSE
cleaned_long_2053333.5_bin_23_orgin_filtered_kept_contigs	cleaned_long_ET_0277_V6_bin_16_orgin_filtered_kept_contigs	FALSE
cleaned_long_2053350.2_bin_5_orgin_filtered_kept_contigs	cleaned_long_ET_0277_V6_bin_16_orgin_filtered_kept_contigs	FALSE
cleaned_long_2053382.3_bin_15_orgin_filtered_kept_contigs	cleaned_long_ET_0277_V6_bin_16_orgin_filtered_kept_contigs	FALSE
cleaned_long_2078606.9_bin_1_orgin_filtered_kept_contigs	cleaned_long_ET_0277_V6_bin_16_orgin_filtered_kept_contigs	FALSE
cleaned_long_2078618.2_bin_4_orgin_filtered_kept_contigs	cleaned_long_ET_0277_V6_bin_16_orgin_filtered_kept_contigs	FALSE
cleaned_long_2078626.7_bin_4_orgin_filtered_kept_contigs	cleaned_long_ET_0277_V6_bin_16_orgin_filtered_kept_contigs	FALSE
cleaned_long_2078641_bin_28_orgin_filtered_kept_contigs	cleaned_long_ET_0277_V6_bin_16_orgin_filtered_kept_contigs	FALSE
cleaned_long_2078643.4_bin_39_orgin_filtered_kept_contigs	cleaned_long_ET_0277_V6_bin_16_orgin_filtered_kept_contigs	FALSE
cleaned_long_2078694.6_bin_65_orgin_filtered_kept_contigs	cleaned_long_ET_0277_V6_bin_16_orgin_filtered_kept_contigs	FALSE
cleaned_long_2078733.2_bin_10_orgin_filtered_kept_contigs	cleaned_long_ET_0277_V6_bin_16_orgin_filtered_kept_contigs	FALSE
cleaned_long_2078766_bin_13_orgin_filtered_kept_contigs	cleaned_long_ET_0277_V6_bin_16_orgin_filtered_kept_contigs	FALSE
cleaned_long_2078829.2_bin_17_orgin_filtered_kept_contigs	cleaned_long_ET_0277_V6_bin_16_orgin_filtered_kept_contigs	FALSE
cleaned_long_2079067.7_bin_37_orgin_filtered_kept_contigs	cleaned_long_ET_0277_V6_bin_16_orgin_filtered_kept_contigs	FALSE
cleaned_long_2079077.6_bin_37_orgin_filtered_kept_contigs	cleaned_long_ET_0277_V6_bin_16_orgin_filtered_kept_contigs	FALSE
cleaned_long_ET_0004_V0_bin_62_orgin_filtered_kept_contigs	cleaned_long_ET_0277_V6_bin_16_orgin_filtered_kept_contigs	FALSE
cleaned_long_ET_0004_V6_bin_42_orgin_filtered_kept_contigs	cleaned_long_ET_0277_V6_bin_16_orgin_filtered_kept_contigs	FALSE
cleaned_long_ET_0008_V6_bin_63_strict_filtered_kept_contigs	cleaned_long_ET_0277_V6_bin_16_orgin_filtered_kept_contigs	FALSE
cleaned_long_ET_0013_V0_bin_13_orgin_filtered_kept_contigs	cleaned_long_ET_0277_V6_bin_16_orgin_filtered_kept_contigs	FALSE
cleaned_long_ET_0013_V6_bin_62_orgin_filtered_kept_contigs	cleaned_long_ET_0277_V6_bin_16_orgin_filtered_kept_contigs	FALSE
cleaned_long_ET_0018_V0_bin_42_orgin_filtered_kept_contigs	cleaned_long_ET_0277_V6_bin_16_orgin_filtered_kept_contigs	FALSE
cleaned_long_ET_0031_V0_bin_48_orgin_filtered_kept_contigs	cleaned_long_ET_0277_V6_bin_16_orgin_filtered_kept_contigs	FALSE
cleaned_long_ET_0031_V6_bin_3_orgin_filtered_kept_contigs	cleaned_long_ET_0277_V6_bin_16_orgin_filtered_kept_contigs	FALSE
cleaned_long_ET_0032_V6_bin_32_orgin_filtered_kept_contigs	cleaned_long_ET_0277_V6_bin_16_orgin_filtered_kept_contigs	FALSE
cleaned_long_ET_0036_V0_bin_35_orgin_filtered_kept_contigs	cleaned_long_ET_0277_V6_bin_16_orgin_filtered_kept_contigs	FALSE
cleaned_long_ET_0037_V0_bin_29_orgin_filtered_kept_contigs	cleaned_long_ET_0277_V6_bin_16_orgin_filtered_kept_contigs	FALSE
cleaned_long_ET_0037_V6_bin_25_orgin_filtered_kept_contigs	cleaned_long_ET_0277_V6_bin_16_orgin_filtered_kept_contigs	FALSE
cleaned_long_ET_0038_V0_bin_6_strict_filtered_kept_contigs	cleaned_long_ET_0277_V6_bin_16_orgin_filtered_kept_contigs	FALSE
cleaned_long_ET_0038_V6_bin_29_orgin_filtered_kept_contigs	cleaned_long_ET_0277_V6_bin_16_orgin_filtered_kept_contigs	FALSE
cleaned_long_ET_0041_V6_bin_23_orgin_filtered_kept_contigs	cleaned_long_ET_0277_V6_bin_16_orgin_filtered_kept_contigs	FALSE
cleaned_long_ET_0050_V0_bin_14_orgin_filtered_kept_contigs	cleaned_long_ET_0277_V6_bin_16_orgin_filtered_kept_contigs	FALSE
cleaned_long_ET_0057_V0_bin_48_orgin_filtered_kept_contigs	cleaned_long_ET_0277_V6_bin_16_orgin_filtered_kept_contigs	FALSE
cleaned_long_ET_0057_V6_bin_17_orgin_filtered_kept_contigs	cleaned_long_ET_0277_V6_bin_16_orgin_filtered_kept_contigs	FALSE
cleaned_long_ET_0060_V6_bin_49_orgin_filtered_kept_contigs	cleaned_long_ET_0277_V6_bin_16_orgin_filtered_kept_contigs	FALSE
cleaned_long_ET_0063_V0_bin_62_orgin_filtered_kept_contigs	cleaned_long_ET_0277_V6_bin_16_orgin_filtered_kept_contigs	FALSE
cleaned_long_ET_0066_V6_bin_49_strict_filtered_kept_contigs	cleaned_long_ET_0277_V6_bin_16_orgin_filtered_kept_contigs	FALSE
cleaned_long_ET_0067_V0_bin_27_orgin_filtered_kept_contigs	cleaned_long_ET_0277_V6_bin_16_orgin_filtered_kept_contigs	FALSE
cleaned_long_ET_0069_V0_bin_10_orgin_filtered_kept_contigs	cleaned_long_ET_0277_V6_bin_16_orgin_filtered_kept_contigs	FALSE
cleaned_long_ET_0070_V0_bin_17_orgin_filtered_kept_contigs	cleaned_long_ET_0277_V6_bin_16_orgin_filtered_kept_contigs	FALSE
cleaned_long_ET_0075_V6_bin_1_orgin_filtered_kept_contigs	cleaned_long_ET_0277_V6_bin_16_orgin_filtered_kept_contigs	FALSE
cleaned_long_ET_0080_V0_bin_69_orgin_filtered_kept_contigs	cleaned_long_ET_0277_V6_bin_16_orgin_filtered_kept_contigs	FALSE
cleaned_long_ET_0085_V6_bin_42_orgin_filtered_kept_contigs	cleaned_long_ET_0277_V6_bin_16_orgin_filtered_kept_contigs	FALSE
cleaned_long_ET_0096_V6_bin_38_orgin_filtered_kept_contigs	cleaned_long_ET_0277_V6_bin_16_orgin_filtered_kept_contigs	FALSE
cleaned_long_ET_0097_V0_bin_58_orgin_filtered_kept_contigs	cleaned_long_ET_0277_V6_bin_16_orgin_filtered_kept_contigs	FALSE
cleaned_long_ET_0097_V6_bin_10_orgin_filtered_kept_contigs	cleaned_long_ET_0277_V6_bin_16_orgin_filtered_kept_contigs	FALSE
cleaned_long_ET_0099_V0_bin_24_orgin_filtered_kept_contigs	cleaned_long_ET_0277_V6_bin_16_orgin_filtered_kept_contigs	FALSE
cleaned_long_ET_0103_V0_bin_14_strict_filtered_kept_contigs	cleaned_long_ET_0277_V6_bin_16_orgin_filtered_kept_contigs	FALSE
cleaned_long_ET_0108_V0_bin_19_orgin_filtered_kept_contigs	cleaned_long_ET_0277_V6_bin_16_orgin_filtered_kept_contigs	FALSE
cleaned_long_ET_0109_V0_bin_30_strict_filtered_kept_contigs	cleaned_long_ET_0277_V6_bin_16_orgin_filtered_kept_contigs	FALSE
cleaned_long_ET_0110_V0_bin_36_orgin_filtered_kept_contigs	cleaned_long_ET_0277_V6_bin_16_orgin_filtered_kept_contigs	FALSE
cleaned_long_ET_0113_V6_bin_6_strict_filtered_kept_contigs	cleaned_long_ET_0277_V6_bin_16_orgin_filtered_kept_contigs	FALSE
cleaned_long_ET_0115_V0_bin_5_orgin_filtered_kept_contigs	cleaned_long_ET_0277_V6_bin_16_orgin_filtered_kept_contigs	FALSE
cleaned_long_ET_0115_V6_bin_42_orgin_filtered_kept_contigs	cleaned_long_ET_0277_V6_bin_16_orgin_filtered_kept_contigs	FALSE
cleaned_long_ET_0118_V0_bin_6_orgin_filtered_kept_contigs	cleaned_long_ET_0277_V6_bin_16_orgin_filtered_kept_contigs	FALSE
cleaned_long_ET_0118_V6_bin_12_orgin_filtered_kept_contigs	cleaned_long_ET_0277_V6_bin_16_orgin_filtered_kept_contigs	FALSE
cleaned_long_ET_0120_V0_bin_45_orgin_filtered_kept_contigs	cleaned_long_ET_0277_V6_bin_16_orgin_filtered_kept_contigs	FALSE
cleaned_long_ET_0120_V6_bin_32_orgin_filtered_kept_contigs	cleaned_long_ET_0277_V6_bin_16_orgin_filtered_kept_contigs	FALSE
cleaned_long_ET_0125_V0_bin_109_orgin_filtered_kept_contigs	cleaned_long_ET_0277_V6_bin_16_orgin_filtered_kept_contigs	FALSE
cleaned_long_ET_0125_V6_bin_49_orgin_filtered_kept_contigs	cleaned_long_ET_0277_V6_bin_16_orgin_filtered_kept_contigs	FALSE
cleaned_long_ET_0128_V6_bin_8_strict_filtered_kept_contigs	cleaned_long_ET_0277_V6_bin_16_orgin_filtered_kept_contigs	FALSE
cleaned_long_ET_0130_V0_bin_22_orgin_filtered_kept_contigs	cleaned_long_ET_0277_V6_bin_16_orgin_filtered_kept_contigs	FALSE
cleaned_long_ET_0130_V6_bin_18_orgin_filtered_kept_contigs	cleaned_long_ET_0277_V6_bin_16_orgin_filtered_kept_contigs	FALSE
cleaned_long_ET_0132_V0_bin_17_orgin_filtered_kept_contigs	cleaned_long_ET_0277_V6_bin_16_orgin_filtered_kept_contigs	FALSE
cleaned_long_ET_0132_V6_bin_10_orgin_filtered_kept_contigs	cleaned_long_ET_0277_V6_bin_16_orgin_filtered_kept_contigs	FALSE
cleaned_long_ET_0133_V6_bin_22_orgin_filtered_kept_contigs	cleaned_long_ET_0277_V6_bin_16_orgin_filtered_kept_contigs	FALSE
cleaned_long_ET_0136_V0_bin_15_orgin_filtered_kept_contigs	cleaned_long_ET_0277_V6_bin_16_orgin_filtered_kept_contigs	FALSE
cleaned_long_ET_0136_V6_bin_45_orgin_filtered_kept_contigs	cleaned_long_ET_0277_V6_bin_16_orgin_filtered_kept_contigs	FALSE
cleaned_long_ET_0138_V0_bin_73_strict_filtered_kept_contigs	cleaned_long_ET_0277_V6_bin_16_orgin_filtered_kept_contigs	FALSE
cleaned_long_ET_0140_V6_bin_42_orgin_filtered_kept_contigs	cleaned_long_ET_0277_V6_bin_16_orgin_filtered_kept_contigs	FALSE
cleaned_long_ET_0141_V0_bin_31_orgin_filtered_kept_contigs	cleaned_long_ET_0277_V6_bin_16_orgin_filtered_kept_contigs	FALSE
cleaned_long_ET_0141_V6_bin_41_strict_filtered_kept_contigs	cleaned_long_ET_0277_V6_bin_16_orgin_filtered_kept_contigs	FALSE
cleaned_long_ET_0146_V0_bin_39_orgin_filtered_kept_contigs	cleaned_long_ET_0277_V6_bin_16_orgin_filtered_kept_contigs	FALSE
cleaned_long_ET_0146_V6_bin_71_orgin_filtered_kept_contigs	cleaned_long_ET_0277_V6_bin_16_orgin_filtered_kept_contigs	FALSE
cleaned_long_ET_0151_V0_bin_17_orgin_filtered_kept_contigs	cleaned_long_ET_0277_V6_bin_16_orgin_filtered_kept_contigs	FALSE
cleaned_long_ET_0151_V6_bin_25_orgin_filtered_kept_contigs	cleaned_long_ET_0277_V6_bin_16_orgin_filtered_kept_contigs	FALSE
cleaned_long_ET_0153_V0_bin_20_orgin_filtered_kept_contigs	cleaned_long_ET_0277_V6_bin_16_orgin_filtered_kept_contigs	FALSE
cleaned_long_ET_0160_V6_bin_16_orgin_filtered_kept_contigs	cleaned_long_ET_0277_V6_bin_16_orgin_filtered_kept_contigs	FALSE
cleaned_long_ET_0161_V0_bin_11_orgin_filtered_kept_contigs	cleaned_long_ET_0277_V6_bin_16_orgin_filtered_kept_contigs	FALSE
cleaned_long_ET_0163_V0_bin_3_orgin_filtered_kept_contigs	cleaned_long_ET_0277_V6_bin_16_orgin_filtered_kept_contigs	FALSE
cleaned_long_ET_0163_V6_bin_10_orgin_filtered_kept_contigs	cleaned_long_ET_0277_V6_bin_16_orgin_filtered_kept_contigs	FALSE
cleaned_long_ET_0170_V0_bin_45_orgin_filtered_kept_contigs	cleaned_long_ET_0277_V6_bin_16_orgin_filtered_kept_contigs	FALSE
cleaned_long_ET_0170_V6_bin_8_orgin_filtered_kept_contigs	cleaned_long_ET_0277_V6_bin_16_orgin_filtered_kept_contigs	FALSE
cleaned_long_ET_0171_V0_bin_40_strict_filtered_kept_contigs	cleaned_long_ET_0277_V6_bin_16_orgin_filtered_kept_contigs	FALSE
cleaned_long_ET_0171_V6_bin_78_orgin_filtered_kept_contigs	cleaned_long_ET_0277_V6_bin_16_orgin_filtered_kept_contigs	FALSE
cleaned_long_ET_0172_V0_bin_15_orgin_filtered_kept_contigs	cleaned_long_ET_0277_V6_bin_16_orgin_filtered_kept_contigs	FALSE
cleaned_long_ET_0172_V6_bin_6_orgin_filtered_kept_contigs	cleaned_long_ET_0277_V6_bin_16_orgin_filtered_kept_contigs	FALSE
cleaned_long_ET_0176_V6_bin_5_orgin_filtered_kept_contigs	cleaned_long_ET_0277_V6_bin_16_orgin_filtered_kept_contigs	FALSE
cleaned_long_ET_0181_V0_bin_44_orgin_filtered_kept_contigs	cleaned_long_ET_0277_V6_bin_16_orgin_filtered_kept_contigs	FALSE
cleaned_long_ET_0186_V6_bin_62_permissive_filtered_kept_contigs	cleaned_long_ET_0277_V6_bin_16_orgin_filtered_kept_contigs	FALSE
cleaned_long_ET_0196_V6_bin_66_orgin_filtered_kept_contigs	cleaned_long_ET_0277_V6_bin_16_orgin_filtered_kept_contigs	FALSE
cleaned_long_ET_0203_V0_bin_42_orgin_filtered_kept_contigs	cleaned_long_ET_0277_V6_bin_16_orgin_filtered_kept_contigs	FALSE
cleaned_long_ET_0203_V6_bin_38_orgin_filtered_kept_contigs	cleaned_long_ET_0277_V6_bin_16_orgin_filtered_kept_contigs	FALSE
cleaned_long_ET_0206_V6_bin_90_orgin_filtered_kept_contigs	cleaned_long_ET_0277_V6_bin_16_orgin_filtered_kept_contigs	FALSE
cleaned_long_ET_0207_V0_bin_34_orgin_filtered_kept_contigs	cleaned_long_ET_0277_V6_bin_16_orgin_filtered_kept_contigs	FALSE
cleaned_long_ET_0207_V6_bin_51_orgin_filtered_kept_contigs	cleaned_long_ET_0277_V6_bin_16_orgin_filtered_kept_contigs	FALSE
cleaned_long_ET_0208_V0_bin_40_orgin_filtered_kept_contigs	cleaned_long_ET_0277_V6_bin_16_orgin_filtered_kept_contigs	FALSE
cleaned_long_ET_0208_V6_bin_45_orgin_filtered_kept_contigs	cleaned_long_ET_0277_V6_bin_16_orgin_filtered_kept_contigs	FALSE
cleaned_long_ET_0212_V0_bin_52_orgin_filtered_kept_contigs	cleaned_long_ET_0277_V6_bin_16_orgin_filtered_kept_contigs	FALSE
cleaned_long_ET_0220_V0_bin_34_orgin_filtered_kept_contigs	cleaned_long_ET_0277_V6_bin_16_orgin_filtered_kept_contigs	FALSE
cleaned_long_ET_0230_V0_bin_6_orgin_filtered_kept_contigs	cleaned_long_ET_0277_V6_bin_16_orgin_filtered_kept_contigs	FALSE
cleaned_long_ET_0230_V6_bin_47_orgin_filtered_kept_contigs	cleaned_long_ET_0277_V6_bin_16_orgin_filtered_kept_contigs	FALSE
cleaned_long_ET_0248_V0_bin_8_orgin_filtered_kept_contigs	cleaned_long_ET_0277_V6_bin_16_orgin_filtered_kept_contigs	FALSE
cleaned_long_ET_0248_V6_bin_64_orgin_filtered_kept_contigs	cleaned_long_ET_0277_V6_bin_16_orgin_filtered_kept_contigs	FALSE
cleaned_long_ET_0249_V0_bin_12_strict_filtered_kept_contigs	cleaned_long_ET_0277_V6_bin_16_orgin_filtered_kept_contigs	FALSE
cleaned_long_ET_0249_V6_bin_48_orgin_filtered_kept_contigs	cleaned_long_ET_0277_V6_bin_16_orgin_filtered_kept_contigs	FALSE
cleaned_long_ET_0252_V0_bin_13_orgin_filtered_kept_contigs	cleaned_long_ET_0277_V6_bin_16_orgin_filtered_kept_contigs	FALSE
cleaned_long_ET_0252_V6_bin_51_orgin_filtered_kept_contigs	cleaned_long_ET_0277_V6_bin_16_orgin_filtered_kept_contigs	FALSE
cleaned_long_ET_0258_V0_bin_32_orgin_filtered_kept_contigs	cleaned_long_ET_0277_V6_bin_16_orgin_filtered_kept_contigs	FALSE
cleaned_long_ET_0258_V6_bin_57_orgin_filtered_kept_contigs	cleaned_long_ET_0277_V6_bin_16_orgin_filtered_kept_contigs	FALSE
cleaned_long_ET_0261_V0_bin_31_orgin_filtered_kept_contigs	cleaned_long_ET_0277_V6_bin_16_orgin_filtered_kept_contigs	FALSE
cleaned_long_ET_0261_V6_bin_76_orgin_filtered_kept_contigs	cleaned_long_ET_0277_V6_bin_16_orgin_filtered_kept_contigs	FALSE
cleaned_long_ET_0262_V6_bin_58_strict_filtered_kept_contigs	cleaned_long_ET_0277_V6_bin_16_orgin_filtered_kept_contigs	FALSE
cleaned_long_ET_0263_V0_bin_22_orgin_filtered_kept_contigs	cleaned_long_ET_0277_V6_bin_16_orgin_filtered_kept_contigs	FALSE
cleaned_long_ET_0263_V6_bin_16_strict_filtered_kept_contigs	cleaned_long_ET_0277_V6_bin_16_orgin_filtered_kept_contigs	FALSE
cleaned_long_ET_0266_V6_bin_12_orgin_filtered_kept_contigs	cleaned_long_ET_0277_V6_bin_16_orgin_filtered_kept_contigs	FALSE
cleaned_long_ET_0267_V0_bin_20_orgin_filtered_kept_contigs	cleaned_long_ET_0277_V6_bin_16_orgin_filtered_kept_contigs	FALSE
cleaned_long_ET_0267_V6_bin_75_orgin_filtered_kept_contigs	cleaned_long_ET_0277_V6_bin_16_orgin_filtered_kept_contigs	FALSE
cleaned_long_ET_0269_V0_bin_9_orgin_filtered_kept_contigs	cleaned_long_ET_0277_V6_bin_16_orgin_filtered_kept_contigs	FALSE
cleaned_long_ET_0270_V0_bin_18_orgin_filtered_kept_contigs	cleaned_long_ET_0277_V6_bin_16_orgin_filtered_kept_contigs	FALSE
cleaned_long_ET_0270_V6_bin_58_orgin_filtered_kept_contigs	cleaned_long_ET_0277_V6_bin_16_orgin_filtered_kept_contigs	FALSE
cleaned_long_ET_0275_V0_bin_13_orgin_filtered_kept_contigs	cleaned_long_ET_0277_V6_bin_16_orgin_filtered_kept_contigs	FALSE
cleaned_long_ET_0275_V6_bin_13_orgin_filtered_kept_contigs	cleaned_long_ET_0277_V6_bin_16_orgin_filtered_kept_contigs	FALSE
cleaned_long_ET_0277_V0_bin_19_orgin_filtered_kept_contigs	cleaned_long_ET_0277_V6_bin_16_orgin_filtered_kept_contigs	FALSE
cleaned_long_ET_0277_V6_bin_16_orgin_filtered_kept_contigs	cleaned_long_ET_0277_V6_bin_16_orgin_filtered_kept_contigs	TRUE
cleaned_long_ET_0283_V0_bin_25_orgin_filtered_kept_contigs	cleaned_long_ET_0277_V6_bin_16_orgin_filtered_kept_contigs	FALSE
cleaned_long_ET_0283_V6_bin_26_orgin_filtered_kept_contigs	cleaned_long_ET_0277_V6_bin_16_orgin_filtered_kept_contigs	FALSE
cleaned_long_ET_0289_V0_bin_39_strict_filtered_kept_contigs	cleaned_long_ET_0277_V6_bin_16_orgin_filtered_kept_contigs	FALSE
cleaned_long_ET_0289_V6_bin_25_orgin_filtered_kept_contigs	cleaned_long_ET_0277_V6_bin_16_orgin_filtered_kept_contigs	FALSE
cleaned_long_ET_0294_V0_bin_27_strict_filtered_kept_contigs	cleaned_long_ET_0277_V6_bin_16_orgin_filtered_kept_contigs	FALSE
cleaned_long_ET_0300_V6_bin_48_strict_filtered_kept_contigs	cleaned_long_ET_0277_V6_bin_16_orgin_filtered_kept_contigs	FALSE
cleaned_long_ET_0302_V0_bin_4_orgin_filtered_kept_contigs	cleaned_long_ET_0277_V6_bin_16_orgin_filtered_kept_contigs	FALSE
cleaned_long_ET_0302_V6_bin_29_orgin_filtered_kept_contigs	cleaned_long_ET_0277_V6_bin_16_orgin_filtered_kept_contigs	FALSE
cleaned_long_ET_0304_V6_bin_57_orgin_filtered_kept_contigs	cleaned_long_ET_0277_V6_bin_16_orgin_filtered_kept_contigs	FALSE
cleaned_long_ET_0314_V0_bin_38_orgin_filtered_kept_contigs	cleaned_long_ET_0277_V6_bin_16_orgin_filtered_kept_contigs	FALSE
cleaned_long_ET_0316_V0_bin_42_orgin_filtered_kept_contigs	cleaned_long_ET_0277_V6_bin_16_orgin_filtered_kept_contigs	FALSE
cleaned_long_ET_0321_V0_bin_1_orgin_filtered_kept_contigs	cleaned_long_ET_0277_V6_bin_16_orgin_filtered_kept_contigs	FALSE
cleaned_long_ET_0323_V6_bin_34_orgin_filtered_kept_contigs	cleaned_long_ET_0277_V6_bin_16_orgin_filtered_kept_contigs	FALSE
cleaned_long_ET_0324_V6_bin_35_orgin_filtered_kept_contigs	cleaned_long_ET_0277_V6_bin_16_orgin_filtered_kept_contigs	FALSE
cleaned_long_ET_0328_V6_bin_4_orgin_filtered_kept_contigs	cleaned_long_ET_0277_V6_bin_16_orgin_filtered_kept_contigs	FALSE
cleaned_long_ET_0329_V0_bin_50_orgin_filtered_kept_contigs	cleaned_long_ET_0277_V6_bin_16_orgin_filtered_kept_contigs	FALSE
cleaned_long_ET_0329_V6_bin_25_orgin_filtered_kept_contigs	cleaned_long_ET_0277_V6_bin_16_orgin_filtered_kept_contigs	FALSE
cleaned_long_ET_0330_V0_bin_29_orgin_filtered_kept_contigs	cleaned_long_ET_0277_V6_bin_16_orgin_filtered_kept_contigs	FALSE
cleaned_long_ET_0330_V6_bin_1_orgin_filtered_kept_contigs	cleaned_long_ET_0277_V6_bin_16_orgin_filtered_kept_contigs	FALSE
cleaned_long_ET_0336_V0_bin_51_orgin_filtered_kept_contigs	cleaned_long_ET_0277_V6_bin_16_orgin_filtered_kept_contigs	FALSE
cleaned_long_ET_0338_V0_bin_51_orgin_filtered_kept_contigs	cleaned_long_ET_0277_V6_bin_16_orgin_filtered_kept_contigs	FALSE
cleaned_long_ET_0338_V6_bin_63_orgin_filtered_kept_contigs	cleaned_long_ET_0277_V6_bin_16_orgin_filtered_kept_contigs	FALSE
cleaned_long_ET_0339_V0_bin_31_orgin_filtered_kept_contigs	cleaned_long_ET_0277_V6_bin_16_orgin_filtered_kept_contigs	FALSE
cleaned_long_ET_0339_V6_bin_34_orgin_filtered_kept_contigs	cleaned_long_ET_0277_V6_bin_16_orgin_filtered_kept_contigs	FALSE
cleaned_long_ET_0340_V0_bin_8_orgin_filtered_kept_contigs	cleaned_long_ET_0277_V6_bin_16_orgin_filtered_kept_contigs	FALSE
cleaned_long_ET_0340_V6_bin_53_orgin_filtered_kept_contigs	cleaned_long_ET_0277_V6_bin_16_orgin_filtered_kept_contigs	FALSE
cleaned_long_ET_0343_V0_bin_20_orgin_filtered_kept_contigs	cleaned_long_ET_0277_V6_bin_16_orgin_filtered_kept_contigs	FALSE
cleaned_long_ET_0344_V0_bin_25_orgin_filtered_kept_contigs	cleaned_long_ET_0277_V6_bin_16_orgin_filtered_kept_contigs	FALSE
cleaned_long_ET_0344_V6_bin_4_orgin_filtered_kept_contigs	cleaned_long_ET_0277_V6_bin_16_orgin_filtered_kept_contigs	FALSE
cleaned_long_ET_0345_V6_bin_36_orgin_filtered_kept_contigs	cleaned_long_ET_0277_V6_bin_16_orgin_filtered_kept_contigs	FALSE
cleaned_long_ET_0346_V0_bin_12_orgin_filtered_kept_contigs	cleaned_long_ET_0277_V6_bin_16_orgin_filtered_kept_contigs	FALSE
cleaned_long_ET_0346_V6_bin_89_strict_filtered_kept_contigs	cleaned_long_ET_0277_V6_bin_16_orgin_filtered_kept_contigs	FALSE
cleaned_long_ET_0349_V0_bin_28_orgin_filtered_kept_contigs	cleaned_long_ET_0277_V6_bin_16_orgin_filtered_kept_contigs	FALSE
cleaned_long_ET_0349_V6_bin_49_orgin_filtered_kept_contigs	cleaned_long_ET_0277_V6_bin_16_orgin_filtered_kept_contigs	FALSE
cleaned_long_ET_0355_V0_bin_53_orgin_filtered_kept_contigs	cleaned_long_ET_0277_V6_bin_16_orgin_filtered_kept_contigs	FALSE
cleaned_long_ET_0355_V6_bin_49_orgin_filtered_kept_contigs	cleaned_long_ET_0277_V6_bin_16_orgin_filtered_kept_contigs	FALSE
cleaned_long_ET_0360_V0_bin_64_orgin_filtered_kept_contigs	cleaned_long_ET_0277_V6_bin_16_orgin_filtered_kept_contigs	FALSE
cleaned_long_ET_0361_V6_bin_9_orgin_filtered_kept_contigs	cleaned_long_ET_0277_V6_bin_16_orgin_filtered_kept_contigs	FALSE
cleaned_long_ET_0364_V6_bin_6_orgin_filtered_kept_contigs	cleaned_long_ET_0277_V6_bin_16_orgin_filtered_kept_contigs	FALSE
cleaned_long_ET_0369_V0_bin_60_orgin_filtered_kept_contigs	cleaned_long_ET_0277_V6_bin_16_orgin_filtered_kept_contigs	FALSE
cleaned_long_ET_0369_V6_bin_7_orgin_filtered_kept_contigs	cleaned_long_ET_0277_V6_bin_16_orgin_filtered_kept_contigs	FALSE
cleaned_long_ET_0370_V6_bin_2_orgin_filtered_kept_contigs	cleaned_long_ET_0277_V6_bin_16_orgin_filtered_kept_contigs	FALSE
cleaned_long_ET_0371_V0_bin_25_orgin_filtered_kept_contigs	cleaned_long_ET_0277_V6_bin_16_orgin_filtered_kept_contigs	FALSE
cleaned_long_ET_0371_V6_bin_42_orgin_filtered_kept_contigs	cleaned_long_ET_0277_V6_bin_16_orgin_filtered_kept_contigs	FALSE
cleaned_long_ET_0372_V0_bin_27_orgin_filtered_kept_contigs	cleaned_long_ET_0277_V6_bin_16_orgin_filtered_kept_contigs	FALSE
cleaned_long_ET_0372_V6_bin_66_orgin_filtered_kept_contigs	cleaned_long_ET_0277_V6_bin_16_orgin_filtered_kept_contigs	FALSE
cleaned_long_ET_0379_V6_bin_70_orgin_filtered_kept_contigs	cleaned_long_ET_0277_V6_bin_16_orgin_filtered_kept_contigs	FALSE
cleaned_long_ET_0381_V0_bin_1_orgin_filtered_kept_contigs	cleaned_long_ET_0277_V6_bin_16_orgin_filtered_kept_contigs	FALSE
cleaned_long_ET_0382_V0_bin_11_orgin_filtered_kept_contigs	cleaned_long_ET_0277_V6_bin_16_orgin_filtered_kept_contigs	FALSE
cleaned_long_ET_0384_V0_bin_57_orgin_filtered_kept_contigs	cleaned_long_ET_0277_V6_bin_16_orgin_filtered_kept_contigs	FALSE
cleaned_long_ET_0384_V6_bin_54_orgin_filtered_kept_contigs	cleaned_long_ET_0277_V6_bin_16_orgin_filtered_kept_contigs	FALSE
cleaned_long_ET_0386_V6_bin_25_orgin_filtered_kept_contigs	cleaned_long_ET_0277_V6_bin_16_orgin_filtered_kept_contigs	FALSE
cleaned_long_ET_0387_V0_bin_50_orgin_filtered_kept_contigs	cleaned_long_ET_0277_V6_bin_16_orgin_filtered_kept_contigs	FALSE
cleaned_long_ET_0390_V0_bin_28_orgin_filtered_kept_contigs	cleaned_long_ET_0277_V6_bin_16_orgin_filtered_kept_contigs	FALSE
cleaned_long_ET_0390_V6_bin_16_orgin_filtered_kept_contigs	cleaned_long_ET_0277_V6_bin_16_orgin_filtered_kept_contigs	FALSE
cleaned_long_ET_0404_V6_bin_26_orgin_filtered_kept_contigs	cleaned_long_ET_0277_V6_bin_16_orgin_filtered_kept_contigs	FALSE
cleaned_long_ET_0405_V0_bin_10_orgin_filtered_kept_contigs	cleaned_long_ET_0277_V6_bin_16_orgin_filtered_kept_contigs	FALSE
cleaned_long_ET_0414_V0_bin_26_orgin_filtered_kept_contigs	cleaned_long_ET_0277_V6_bin_16_orgin_filtered_kept_contigs	FALSE
cleaned_long_ET_0414_V6_bin_57_strict_filtered_kept_contigs	cleaned_long_ET_0277_V6_bin_16_orgin_filtered_kept_contigs	FALSE
cleaned_long_ET_0417_V0_bin_39_orgin_filtered_kept_contigs	cleaned_long_ET_0277_V6_bin_16_orgin_filtered_kept_contigs	FALSE
cleaned_long_ET_0417_V6_bin_36_orgin_filtered_kept_contigs	cleaned_long_ET_0277_V6_bin_16_orgin_filtered_kept_contigs	FALSE
cleaned_long_ET_0420_V6_bin_12_orgin_filtered_kept_contigs	cleaned_long_ET_0277_V6_bin_16_orgin_filtered_kept_contigs	FALSE
cleaned_long_ET_0422_V0_bin_28_orgin_filtered_kept_contigs	cleaned_long_ET_0277_V6_bin_16_orgin_filtered_kept_contigs	FALSE
cleaned_long_ET_0422_V6_bin_22_orgin_filtered_kept_contigs	cleaned_long_ET_0277_V6_bin_16_orgin_filtered_kept_contigs	FALSE
cleaned_long_ET_0424_V0_bin_3_strict_filtered_kept_contigs	cleaned_long_ET_0277_V6_bin_16_orgin_filtered_kept_contigs	FALSE
cleaned_long_ET_0424_V6_bin_14_orgin_filtered_kept_contigs	cleaned_long_ET_0277_V6_bin_16_orgin_filtered_kept_contigs	FALSE
cleaned_long_ET_0431_V6_bin_5_orgin_filtered_kept_contigs	cleaned_long_ET_0277_V6_bin_16_orgin_filtered_kept_contigs	FALSE
cleaned_long_ET_0432_V6_bin_33_orgin_filtered_kept_contigs	cleaned_long_ET_0277_V6_bin_16_orgin_filtered_kept_contigs	FALSE
cleaned_long_ET_0433_V0_bin_8_orgin_filtered_kept_contigs	cleaned_long_ET_0277_V6_bin_16_orgin_filtered_kept_contigs	FALSE
cleaned_long_ET_0433_V6_bin_13_orgin_filtered_kept_contigs	cleaned_long_ET_0277_V6_bin_16_orgin_filtered_kept_contigs	FALSE
cleaned_long_ET_0435_V6_bin_34_orgin_filtered_kept_contigs	cleaned_long_ET_0277_V6_bin_16_orgin_filtered_kept_contigs	FALSE
cleaned_long_ET_0437_V0_bin_51_orgin_filtered_kept_contigs	cleaned_long_ET_0277_V6_bin_16_orgin_filtered_kept_contigs	FALSE
cleaned_long_ET_0437_V6_bin_73_orgin_filtered_kept_contigs	cleaned_long_ET_0277_V6_bin_16_orgin_filtered_kept_contigs	FALSE
cleaned_long_ET_0442_V0_bin_22_orgin_filtered_kept_contigs	cleaned_long_ET_0277_V6_bin_16_orgin_filtered_kept_contigs	FALSE
cleaned_long_ET_0442_V6_bin_41_orgin_filtered_kept_contigs	cleaned_long_ET_0277_V6_bin_16_orgin_filtered_kept_contigs	FALSE
cleaned_long_ET_0447_V0_bin_35_orgin_filtered_kept_contigs	cleaned_long_ET_0277_V6_bin_16_orgin_filtered_kept_contigs	FALSE
cleaned_long_ET_0449_V6_bin_13_orgin_filtered_kept_contigs	cleaned_long_ET_0277_V6_bin_16_orgin_filtered_kept_contigs	FALSE
cleaned_long_ET_0450_V6_bin_23_orgin_filtered_kept_contigs	cleaned_long_ET_0277_V6_bin_16_orgin_filtered_kept_contigs	FALSE
cleaned_long_ET_0452_V0_bin_19_orgin_filtered_kept_contigs	cleaned_long_ET_0277_V6_bin_16_orgin_filtered_kept_contigs	FALSE
cleaned_long_ET_0452_V6_bin_31_orgin_filtered_kept_contigs	cleaned_long_ET_0277_V6_bin_16_orgin_filtered_kept_contigs	FALSE
cleaned_long_ET_0453_V0_bin_30_orgin_filtered_kept_contigs	cleaned_long_ET_0277_V6_bin_16_orgin_filtered_kept_contigs	FALSE
cleaned_long_ET_0453_V6_bin_39_orgin_filtered_kept_contigs	cleaned_long_ET_0277_V6_bin_16_orgin_filtered_kept_contigs	FALSE
cleaned_long_ET_0454_V0_bin_14_orgin_filtered_kept_contigs	cleaned_long_ET_0277_V6_bin_16_orgin_filtered_kept_contigs	FALSE
cleaned_long_ET_0456_V0_bin_4_orgin_filtered_kept_contigs	cleaned_long_ET_0277_V6_bin_16_orgin_filtered_kept_contigs	FALSE
cleaned_long_ET_0456_V6_bin_14_orgin_filtered_kept_contigs	cleaned_long_ET_0277_V6_bin_16_orgin_filtered_kept_contigs	FALSE
cleaned_long_ET_0457_V0_bin_29_orgin_filtered_kept_contigs	cleaned_long_ET_0277_V6_bin_16_orgin_filtered_kept_contigs	FALSE
cleaned_long_ET_0457_V6_bin_25_orgin_filtered_kept_contigs	cleaned_long_ET_0277_V6_bin_16_orgin_filtered_kept_contigs	FALSE
cleaned_long_ET_0477_V0_bin_8_orgin_filtered_kept_contigs	cleaned_long_ET_0277_V6_bin_16_orgin_filtered_kept_contigs	FALSE
cleaned_long_ET_0477_V6_bin_19_orgin_filtered_kept_contigs	cleaned_long_ET_0277_V6_bin_16_orgin_filtered_kept_contigs	FALSE
cleaned_long_ET_0478_V0_bin_41_strict_filtered_kept_contigs	cleaned_long_ET_0277_V6_bin_16_orgin_filtered_kept_contigs	FALSE
cleaned_long_ET_0482_V0_bin_60_orgin_filtered_kept_contigs	cleaned_long_ET_0277_V6_bin_16_orgin_filtered_kept_contigs	FALSE
cleaned_long_ET_0482_V6_bin_26_orgin_filtered_kept_contigs	cleaned_long_ET_0277_V6_bin_16_orgin_filtered_kept_contigs	FALSE
cleaned_long_ET_0484_V0_bin_22_orgin_filtered_kept_contigs	cleaned_long_ET_0277_V6_bin_16_orgin_filtered_kept_contigs	FALSE
cleaned_long_ET_0485_V6_bin_33_orgin_filtered_kept_contigs	cleaned_long_ET_0277_V6_bin_16_orgin_filtered_kept_contigs	FALSE
cleaned_long_ET_0492_V6_bin_7_orgin_filtered_kept_contigs	cleaned_long_ET_0277_V6_bin_16_orgin_filtered_kept_contigs	FALSE
cleaned_long_ET_0496_V6_bin_31_orgin_filtered_kept_contigs	cleaned_long_ET_0277_V6_bin_16_orgin_filtered_kept_contigs	FALSE
cleaned_long_ET_0498_V6_bin_29_orgin_filtered_kept_contigs	cleaned_long_ET_0277_V6_bin_16_orgin_filtered_kept_contigs	FALSE
cleaned_long_ET_0499_V0_bin_2_orgin_filtered_kept_contigs	cleaned_long_ET_0277_V6_bin_16_orgin_filtered_kept_contigs	FALSE
cleaned_long_ET_0499_V6_bin_37_orgin_filtered_kept_contigs	cleaned_long_ET_0277_V6_bin_16_orgin_filtered_kept_contigs	FALSE
cleaned_long_ET_0504_V0_bin_11_orgin_filtered_kept_contigs	cleaned_long_ET_0277_V6_bin_16_orgin_filtered_kept_contigs	FALSE
cleaned_long_ET_0504_V6_bin_43_orgin_filtered_kept_contigs	cleaned_long_ET_0277_V6_bin_16_orgin_filtered_kept_contigs	FALSE
cleaned_long_ET_0505_V0_bin_47_orgin_filtered_kept_contigs	cleaned_long_ET_0277_V6_bin_16_orgin_filtered_kept_contigs	FALSE
cleaned_long_ET_0511_V0_bin_42_orgin_filtered_kept_contigs	cleaned_long_ET_0277_V6_bin_16_orgin_filtered_kept_contigs	FALSE
cleaned_long_ET_0511_V6_bin_11_orgin_filtered_kept_contigs	cleaned_long_ET_0277_V6_bin_16_orgin_filtered_kept_contigs	FALSE
cleaned_long_ET_0580_V0_bin_7_orgin_filtered_kept_contigs	cleaned_long_ET_0277_V6_bin_16_orgin_filtered_kept_contigs	FALSE
cleaned_long_ET_0617_V0_bin_29_orgin_filtered_kept_contigs	cleaned_long_ET_0277_V6_bin_16_orgin_filtered_kept_contigs	FALSE
cleaned_long_ET_0711_V6_bin_20_orgin_filtered_kept_contigs	cleaned_long_ET_0277_V6_bin_16_orgin_filtered_kept_contigs	FALSE
cleaned_long_ET_0760_V0_bin_49_strict_filtered_kept_contigs	cleaned_long_ET_0277_V6_bin_16_orgin_filtered_kept_contigs	FALSE
cleaned_long_ET_1068_V0_bin_16_orgin_filtered_kept_contigs	cleaned_long_ET_0277_V6_bin_16_orgin_filtered_kept_contigs	FALSE
cleaned_long_ET_1068_V6_bin_23_orgin_filtered_kept_contigs	cleaned_long_ET_0277_V6_bin_16_orgin_filtered_kept_contigs	FALSE
cleaned_long_ET_1127_V6_bin_40_strict_filtered_kept_contigs	cleaned_long_ET_0277_V6_bin_16_orgin_filtered_kept_contigs	FALSE
cleaned_long_2030823_bin_7_permissive_filtered_kept_contigs	cleaned_long_ET_0323_V0_bin_48_permissive_filtered_kept_contigs	FALSE
cleaned_long_2031255.8_bin_65_orgin_filtered_kept_contigs	cleaned_long_ET_0323_V0_bin_48_permissive_filtered_kept_contigs	FALSE
cleaned_long_2031299.2_bin_56_permissive_filtered_kept_contigs	cleaned_long_ET_0323_V0_bin_48_permissive_filtered_kept_contigs	FALSE
cleaned_long_2053084.6_bin_2_permissive_filtered_kept_contigs	cleaned_long_ET_0323_V0_bin_48_permissive_filtered_kept_contigs	FALSE
cleaned_long_ET_0018_V0_bin_22_permissive_filtered_kept_contigs	cleaned_long_ET_0323_V0_bin_48_permissive_filtered_kept_contigs	FALSE
cleaned_long_ET_0134_V0_bin_36_permissive_filtered_kept_contigs	cleaned_long_ET_0323_V0_bin_48_permissive_filtered_kept_contigs	FALSE
cleaned_long_ET_0258_V6_bin_61_permissive_filtered_kept_contigs	cleaned_long_ET_0323_V0_bin_48_permissive_filtered_kept_contigs	FALSE
cleaned_long_ET_0323_V0_bin_48_permissive_filtered_kept_contigs	cleaned_long_ET_0323_V0_bin_48_permissive_filtered_kept_contigs	TRUE
cleaned_long_ET_0323_V6_bin_50_permissive_filtered_kept_contigs	cleaned_long_ET_0323_V0_bin_48_permissive_filtered_kept_contigs	FALSE
cleaned_long_ET_0373_V6_bin_51_strict_filtered_kept_contigs	cleaned_long_ET_0323_V0_bin_48_permissive_filtered_kept_contigs	FALSE
cleaned_long_2030824.7_bin_13_strict_filtered_kept_contigs	cleaned_long_2031159.9_bin_39_strict_filtered_kept_contigs	FALSE
cleaned_long_2030828.5_bin_15_strict_filtered_kept_contigs	cleaned_long_2031159.9_bin_39_strict_filtered_kept_contigs	FALSE
cleaned_long_2030839.1_bin_41_orgin_filtered_kept_contigs	cleaned_long_2031159.9_bin_39_strict_filtered_kept_contigs	FALSE
cleaned_long_2030840.7_bin_67_orgin_filtered_kept_contigs	cleaned_long_2031159.9_bin_39_strict_filtered_kept_contigs	FALSE
cleaned_long_2030851.3_bin_6_orgin_filtered_kept_contigs	cleaned_long_2031159.9_bin_39_strict_filtered_kept_contigs	FALSE
cleaned_long_2030944.2_bin_18_strict_filtered_kept_contigs	cleaned_long_2031159.9_bin_39_strict_filtered_kept_contigs	FALSE
cleaned_long_2030945.9_bin_24_strict_filtered_kept_contigs	cleaned_long_2031159.9_bin_39_strict_filtered_kept_contigs	FALSE
cleaned_long_2030947.3_bin_56_strict_filtered_kept_contigs	cleaned_long_2031159.9_bin_39_strict_filtered_kept_contigs	FALSE
cleaned_long_2030953.4_bin_5_permissive_filtered_kept_contigs	cleaned_long_2031159.9_bin_39_strict_filtered_kept_contigs	FALSE
cleaned_long_2030957.2_bin_57_strict_filtered_kept_contigs	cleaned_long_2031159.9_bin_39_strict_filtered_kept_contigs	FALSE
cleaned_long_2030999.2_bin_69_strict_filtered_kept_contigs	cleaned_long_2031159.9_bin_39_strict_filtered_kept_contigs	FALSE
cleaned_long_2031028.8_bin_90_strict_filtered_kept_contigs	cleaned_long_2031159.9_bin_39_strict_filtered_kept_contigs	FALSE
cleaned_long_2031041.7_bin_2_orgin_filtered_kept_contigs	cleaned_long_2031159.9_bin_39_strict_filtered_kept_contigs	FALSE
cleaned_long_2031044.8_bin_48_permissive_filtered_kept_contigs	cleaned_long_2031159.9_bin_39_strict_filtered_kept_contigs	FALSE
cleaned_long_2031049.3_bin_35_strict_filtered_kept_contigs	cleaned_long_2031159.9_bin_39_strict_filtered_kept_contigs	FALSE
cleaned_long_2031054.7_bin_55_permissive_filtered_kept_contigs	cleaned_long_2031159.9_bin_39_strict_filtered_kept_contigs	FALSE
cleaned_long_2031114.8_bin_54_strict_filtered_kept_contigs	cleaned_long_2031159.9_bin_39_strict_filtered_kept_contigs	FALSE
cleaned_long_2031117.9_bin_41_permissive_filtered_kept_contigs	cleaned_long_2031159.9_bin_39_strict_filtered_kept_contigs	FALSE
cleaned_long_2031159.9_bin_39_strict_filtered_kept_contigs	cleaned_long_2031159.9_bin_39_strict_filtered_kept_contigs	TRUE
cleaned_long_2031197.1_bin_43_strict_filtered_kept_contigs	cleaned_long_2031159.9_bin_39_strict_filtered_kept_contigs	FALSE
cleaned_long_2031199.5_bin_43_strict_filtered_kept_contigs	cleaned_long_2031159.9_bin_39_strict_filtered_kept_contigs	FALSE
cleaned_long_2031255.8_bin_73_strict_filtered_kept_contigs	cleaned_long_2031159.9_bin_39_strict_filtered_kept_contigs	FALSE
cleaned_long_2031268.8_bin_35_strict_filtered_kept_contigs	cleaned_long_2031159.9_bin_39_strict_filtered_kept_contigs	FALSE
cleaned_long_2031282.4_bin_54_orgin_filtered_kept_contigs	cleaned_long_2031159.9_bin_39_strict_filtered_kept_contigs	FALSE
cleaned_long_2031299.2_bin_21_strict_filtered_kept_contigs	cleaned_long_2031159.9_bin_39_strict_filtered_kept_contigs	FALSE
cleaned_long_2031330.2_bin_32_permissive_filtered_kept_contigs	cleaned_long_2031159.9_bin_39_strict_filtered_kept_contigs	FALSE
cleaned_long_2031332.6_bin_28_strict_filtered_kept_contigs	cleaned_long_2031159.9_bin_39_strict_filtered_kept_contigs	FALSE
cleaned_long_2031333.3_bin_34_strict_filtered_kept_contigs	cleaned_long_2031159.9_bin_39_strict_filtered_kept_contigs	FALSE
cleaned_long_2031350_bin_28_strict_filtered_kept_contigs	cleaned_long_2031159.9_bin_39_strict_filtered_kept_contigs	FALSE
cleaned_long_2031354.8_bin_36_strict_filtered_kept_contigs	cleaned_long_2031159.9_bin_39_strict_filtered_kept_contigs	FALSE
cleaned_long_2031360.9_bin_59_strict_filtered_kept_contigs	cleaned_long_2031159.9_bin_39_strict_filtered_kept_contigs	FALSE
cleaned_long_2031372.2_bin_22_strict_filtered_kept_contigs	cleaned_long_2031159.9_bin_39_strict_filtered_kept_contigs	FALSE
cleaned_long_2031377.7_bin_103_permissive_filtered_kept_contigs	cleaned_long_2031159.9_bin_39_strict_filtered_kept_contigs	FALSE
cleaned_long_2031381.4_bin_73_permissive_filtered_kept_contigs	cleaned_long_2031159.9_bin_39_strict_filtered_kept_contigs	FALSE
cleaned_long_2031387.6_bin_27_strict_filtered_kept_contigs	cleaned_long_2031159.9_bin_39_strict_filtered_kept_contigs	FALSE
cleaned_long_2031389_bin_11_permissive_filtered_kept_contigs	cleaned_long_2031159.9_bin_39_strict_filtered_kept_contigs	FALSE
cleaned_long_2031432.3_bin_86_permissive_filtered_kept_contigs	cleaned_long_2031159.9_bin_39_strict_filtered_kept_contigs	FALSE
cleaned_long_2031444.6_bin_1_orgin_filtered_kept_contigs	cleaned_long_2031159.9_bin_39_strict_filtered_kept_contigs	FALSE
cleaned_long_2031460.6_bin_9_strict_filtered_kept_contigs	cleaned_long_2031159.9_bin_39_strict_filtered_kept_contigs	FALSE
cleaned_long_2031465.1_bin_50_orgin_filtered_kept_contigs	cleaned_long_2031159.9_bin_39_strict_filtered_kept_contigs	FALSE
cleaned_long_2031469.9_bin_70_orgin_filtered_kept_contigs	cleaned_long_2031159.9_bin_39_strict_filtered_kept_contigs	FALSE
cleaned_long_2031476.7_bin_78_orgin_filtered_kept_contigs	cleaned_long_2031159.9_bin_39_strict_filtered_kept_contigs	FALSE
cleaned_long_2031501.6_bin_15_permissive_filtered_kept_contigs	cleaned_long_2031159.9_bin_39_strict_filtered_kept_contigs	FALSE
cleaned_long_2031548.1_bin_38_permissive_filtered_kept_contigs	cleaned_long_2031159.9_bin_39_strict_filtered_kept_contigs	FALSE
cleaned_long_2031619.8_bin_8_strict_filtered_kept_contigs	cleaned_long_2031159.9_bin_39_strict_filtered_kept_contigs	FALSE
cleaned_long_2031647.1_bin_7_orgin_filtered_kept_contigs	cleaned_long_2031159.9_bin_39_strict_filtered_kept_contigs	FALSE
cleaned_long_2031670.9_bin_50_strict_filtered_kept_contigs	cleaned_long_2031159.9_bin_39_strict_filtered_kept_contigs	FALSE
cleaned_long_2031673_bin_16_strict_filtered_kept_contigs	cleaned_long_2031159.9_bin_39_strict_filtered_kept_contigs	FALSE
cleaned_long_2031696.9_bin_42_orgin_filtered_kept_contigs	cleaned_long_2031159.9_bin_39_strict_filtered_kept_contigs	FALSE
cleaned_long_2031729.4_bin_26_strict_filtered_kept_contigs	cleaned_long_2031159.9_bin_39_strict_filtered_kept_contigs	FALSE
cleaned_long_2031738.6_bin_62_permissive_filtered_kept_contigs	cleaned_long_2031159.9_bin_39_strict_filtered_kept_contigs	FALSE
cleaned_long_2052913_bin_79_strict_filtered_kept_contigs	cleaned_long_2031159.9_bin_39_strict_filtered_kept_contigs	FALSE
cleaned_long_2052916.1_bin_6_orgin_filtered_kept_contigs	cleaned_long_2031159.9_bin_39_strict_filtered_kept_contigs	FALSE
cleaned_long_2052925.3_bin_39_strict_filtered_kept_contigs	cleaned_long_2031159.9_bin_39_strict_filtered_kept_contigs	FALSE
cleaned_long_2052931.4_bin_63_strict_filtered_kept_contigs	cleaned_long_2031159.9_bin_39_strict_filtered_kept_contigs	FALSE
cleaned_long_2053052.5_bin_28_orgin_filtered_kept_contigs	cleaned_long_2031159.9_bin_39_strict_filtered_kept_contigs	FALSE
cleaned_long_2053069.3_bin_18_strict_filtered_kept_contigs	cleaned_long_2031159.9_bin_39_strict_filtered_kept_contigs	FALSE
cleaned_long_2053074.7_bin_13_strict_filtered_kept_contigs	cleaned_long_2031159.9_bin_39_strict_filtered_kept_contigs	FALSE
cleaned_long_2053080.8_bin_1_orgin_filtered_kept_contigs	cleaned_long_2031159.9_bin_39_strict_filtered_kept_contigs	FALSE
cleaned_long_2053121.8_bin_6_strict_filtered_kept_contigs	cleaned_long_2031159.9_bin_39_strict_filtered_kept_contigs	FALSE
cleaned_long_2053124.9_bin_9_permissive_filtered_kept_contigs	cleaned_long_2031159.9_bin_39_strict_filtered_kept_contigs	FALSE
cleaned_long_2053136.2_bin_5_permissive_filtered_kept_contigs	cleaned_long_2031159.9_bin_39_strict_filtered_kept_contigs	FALSE
cleaned_long_2053146.1_bin_65_strict_filtered_kept_contigs	cleaned_long_2031159.9_bin_39_strict_filtered_kept_contigs	FALSE
cleaned_long_2053171.3_bin_18_strict_filtered_kept_contigs	cleaned_long_2031159.9_bin_39_strict_filtered_kept_contigs	FALSE
cleaned_long_2053192.8_bin_56_strict_filtered_kept_contigs	cleaned_long_2031159.9_bin_39_strict_filtered_kept_contigs	FALSE
cleaned_long_2053193.5_bin_14_orgin_filtered_kept_contigs	cleaned_long_2031159.9_bin_39_strict_filtered_kept_contigs	FALSE
cleaned_long_2053220.8_bin_28_strict_filtered_kept_contigs	cleaned_long_2031159.9_bin_39_strict_filtered_kept_contigs	FALSE
cleaned_long_2053223.9_bin_70_strict_filtered_kept_contigs	cleaned_long_2031159.9_bin_39_strict_filtered_kept_contigs	FALSE
cleaned_long_2053227.7_bin_78_strict_filtered_kept_contigs	cleaned_long_2031159.9_bin_39_strict_filtered_kept_contigs	FALSE
cleaned_long_2053257.4_bin_40_strict_filtered_kept_contigs	cleaned_long_2031159.9_bin_39_strict_filtered_kept_contigs	FALSE
cleaned_long_2053268_bin_62_permissive_filtered_kept_contigs	cleaned_long_2031159.9_bin_39_strict_filtered_kept_contigs	FALSE
cleaned_long_2053279.6_bin_32_strict_filtered_kept_contigs	cleaned_long_2031159.9_bin_39_strict_filtered_kept_contigs	FALSE
cleaned_long_2053290.1_bin_33_strict_filtered_kept_contigs	cleaned_long_2031159.9_bin_39_strict_filtered_kept_contigs	FALSE
cleaned_long_2053309_bin_25_orgin_filtered_kept_contigs	cleaned_long_2031159.9_bin_39_strict_filtered_kept_contigs	FALSE
cleaned_long_2053310.6_bin_50_strict_filtered_kept_contigs	cleaned_long_2031159.9_bin_39_strict_filtered_kept_contigs	FALSE
cleaned_long_2053311.3_bin_11_permissive_filtered_kept_contigs	cleaned_long_2031159.9_bin_39_strict_filtered_kept_contigs	FALSE
cleaned_long_2053323.6_bin_1_orgin_filtered_kept_contigs	cleaned_long_2031159.9_bin_39_strict_filtered_kept_contigs	FALSE
cleaned_long_2053324.3_bin_2_orgin_filtered_kept_contigs	cleaned_long_2031159.9_bin_39_strict_filtered_kept_contigs	FALSE
cleaned_long_2053350.2_bin_31_strict_filtered_kept_contigs	cleaned_long_2031159.9_bin_39_strict_filtered_kept_contigs	FALSE
cleaned_long_2053371.7_bin_32_strict_filtered_kept_contigs	cleaned_long_2031159.9_bin_39_strict_filtered_kept_contigs	FALSE
cleaned_long_2078606.9_bin_68_permissive_filtered_kept_contigs	cleaned_long_2031159.9_bin_39_strict_filtered_kept_contigs	FALSE
cleaned_long_2078618.2_bin_58_strict_filtered_kept_contigs	cleaned_long_2031159.9_bin_39_strict_filtered_kept_contigs	FALSE
cleaned_long_2078625_bin_38_strict_filtered_kept_contigs	cleaned_long_2031159.9_bin_39_strict_filtered_kept_contigs	FALSE
cleaned_long_2078647.2_bin_1_strict_filtered_kept_contigs	cleaned_long_2031159.9_bin_39_strict_filtered_kept_contigs	FALSE
cleaned_long_2078682.3_bin_31_strict_filtered_kept_contigs	cleaned_long_2031159.9_bin_39_strict_filtered_kept_contigs	FALSE
cleaned_long_2078733.2_bin_43_strict_filtered_kept_contigs	cleaned_long_2031159.9_bin_39_strict_filtered_kept_contigs	FALSE
cleaned_long_2078738.7_bin_37_orgin_filtered_kept_contigs	cleaned_long_2031159.9_bin_39_strict_filtered_kept_contigs	FALSE
cleaned_long_2078831.5_bin_30_strict_filtered_kept_contigs	cleaned_long_2031159.9_bin_39_strict_filtered_kept_contigs	FALSE
cleaned_long_2079074.5_bin_58_permissive_filtered_kept_contigs	cleaned_long_2031159.9_bin_39_strict_filtered_kept_contigs	FALSE
cleaned_long_2079088.2_bin_78_permissive_filtered_kept_contigs	cleaned_long_2031159.9_bin_39_strict_filtered_kept_contigs	FALSE
cleaned_long_2079089.9_bin_84_orgin_filtered_kept_contigs	cleaned_long_2031159.9_bin_39_strict_filtered_kept_contigs	FALSE
cleaned_long_ET_0004_V0_bin_41_strict_filtered_kept_contigs	cleaned_long_2031159.9_bin_39_strict_filtered_kept_contigs	FALSE
cleaned_long_ET_0021_V0_bin_26_permissive_filtered_kept_contigs	cleaned_long_2031159.9_bin_39_strict_filtered_kept_contigs	FALSE
cleaned_long_ET_0021_V6_bin_2_strict_filtered_kept_contigs	cleaned_long_2031159.9_bin_39_strict_filtered_kept_contigs	FALSE
cleaned_long_ET_0036_V6_bin_68_strict_filtered_kept_contigs	cleaned_long_2031159.9_bin_39_strict_filtered_kept_contigs	FALSE
cleaned_long_ET_0038_V6_bin_11_strict_filtered_kept_contigs	cleaned_long_2031159.9_bin_39_strict_filtered_kept_contigs	FALSE
cleaned_long_ET_0057_V0_bin_18_strict_filtered_kept_contigs	cleaned_long_2031159.9_bin_39_strict_filtered_kept_contigs	FALSE
cleaned_long_ET_0057_V6_bin_20_strict_filtered_kept_contigs	cleaned_long_2031159.9_bin_39_strict_filtered_kept_contigs	FALSE
cleaned_long_ET_0062_V0_bin_2_strict_filtered_kept_contigs	cleaned_long_2031159.9_bin_39_strict_filtered_kept_contigs	FALSE
cleaned_long_ET_0067_V6_bin_17_orgin_filtered_kept_contigs	cleaned_long_2031159.9_bin_39_strict_filtered_kept_contigs	FALSE
cleaned_long_ET_0068_V6_bin_17_orgin_filtered_kept_contigs	cleaned_long_2031159.9_bin_39_strict_filtered_kept_contigs	FALSE
cleaned_long_ET_0084_V0_bin_30_orgin_filtered_kept_contigs	cleaned_long_2031159.9_bin_39_strict_filtered_kept_contigs	FALSE
cleaned_long_ET_0093_V0_bin_15_orgin_filtered_kept_contigs	cleaned_long_2031159.9_bin_39_strict_filtered_kept_contigs	FALSE
cleaned_long_ET_0096_V6_bin_48_orgin_filtered_kept_contigs	cleaned_long_2031159.9_bin_39_strict_filtered_kept_contigs	FALSE
cleaned_long_ET_0097_V6_bin_34_orgin_filtered_kept_contigs	cleaned_long_2031159.9_bin_39_strict_filtered_kept_contigs	FALSE
cleaned_long_ET_0109_V0_bin_64_strict_filtered_kept_contigs	cleaned_long_2031159.9_bin_39_strict_filtered_kept_contigs	FALSE
cleaned_long_ET_0116_V6_bin_86_strict_filtered_kept_contigs	cleaned_long_2031159.9_bin_39_strict_filtered_kept_contigs	FALSE
cleaned_long_ET_0130_V6_bin_28_strict_filtered_kept_contigs	cleaned_long_2031159.9_bin_39_strict_filtered_kept_contigs	FALSE
cleaned_long_ET_0141_V0_bin_16_orgin_filtered_kept_contigs	cleaned_long_2031159.9_bin_39_strict_filtered_kept_contigs	FALSE
cleaned_long_ET_0141_V6_bin_5_strict_filtered_kept_contigs	cleaned_long_2031159.9_bin_39_strict_filtered_kept_contigs	FALSE
cleaned_long_ET_0146_V0_bin_46_permissive_filtered_kept_contigs	cleaned_long_2031159.9_bin_39_strict_filtered_kept_contigs	FALSE
cleaned_long_ET_0163_V6_bin_20_orgin_filtered_kept_contigs	cleaned_long_2031159.9_bin_39_strict_filtered_kept_contigs	FALSE
cleaned_long_ET_0171_V0_bin_32_orgin_filtered_kept_contigs	cleaned_long_2031159.9_bin_39_strict_filtered_kept_contigs	FALSE
cleaned_long_ET_0175_V6_bin_62_permissive_filtered_kept_contigs	cleaned_long_2031159.9_bin_39_strict_filtered_kept_contigs	FALSE
cleaned_long_ET_0181_V0_bin_23_permissive_filtered_kept_contigs	cleaned_long_2031159.9_bin_39_strict_filtered_kept_contigs	FALSE
cleaned_long_ET_0181_V6_bin_9_orgin_filtered_kept_contigs	cleaned_long_2031159.9_bin_39_strict_filtered_kept_contigs	FALSE
cleaned_long_ET_0223_V6_bin_27_orgin_filtered_kept_contigs	cleaned_long_2031159.9_bin_39_strict_filtered_kept_contigs	FALSE
cleaned_long_ET_0225_V6_bin_66_orgin_filtered_kept_contigs	cleaned_long_2031159.9_bin_39_strict_filtered_kept_contigs	FALSE
cleaned_long_ET_0236_V0_bin_2_permissive_filtered_kept_contigs	cleaned_long_2031159.9_bin_39_strict_filtered_kept_contigs	FALSE
cleaned_long_ET_0236_V6_bin_57_strict_filtered_kept_contigs	cleaned_long_2031159.9_bin_39_strict_filtered_kept_contigs	FALSE
cleaned_long_ET_0263_V6_bin_19_strict_filtered_kept_contigs	cleaned_long_2031159.9_bin_39_strict_filtered_kept_contigs	FALSE
cleaned_long_ET_0267_V0_bin_44_strict_filtered_kept_contigs	cleaned_long_2031159.9_bin_39_strict_filtered_kept_contigs	FALSE
cleaned_long_ET_0275_V0_bin_57_strict_filtered_kept_contigs	cleaned_long_2031159.9_bin_39_strict_filtered_kept_contigs	FALSE
cleaned_long_ET_0275_V6_bin_37_strict_filtered_kept_contigs	cleaned_long_2031159.9_bin_39_strict_filtered_kept_contigs	FALSE
cleaned_long_ET_0277_V0_bin_38_strict_filtered_kept_contigs	cleaned_long_2031159.9_bin_39_strict_filtered_kept_contigs	FALSE
cleaned_long_ET_0282_V6_bin_80_orgin_filtered_kept_contigs	cleaned_long_2031159.9_bin_39_strict_filtered_kept_contigs	FALSE
cleaned_long_ET_0312_V0_bin_11_strict_filtered_kept_contigs	cleaned_long_2031159.9_bin_39_strict_filtered_kept_contigs	FALSE
cleaned_long_ET_0312_V6_bin_114_permissive_filtered_kept_contigs	cleaned_long_2031159.9_bin_39_strict_filtered_kept_contigs	FALSE
cleaned_long_ET_0323_V6_bin_31_permissive_filtered_kept_contigs	cleaned_long_2031159.9_bin_39_strict_filtered_kept_contigs	FALSE
cleaned_long_ET_0328_V0_bin_54_strict_filtered_kept_contigs	cleaned_long_2031159.9_bin_39_strict_filtered_kept_contigs	FALSE
cleaned_long_ET_0343_V0_bin_22_permissive_filtered_kept_contigs	cleaned_long_2031159.9_bin_39_strict_filtered_kept_contigs	FALSE
cleaned_long_ET_0344_V0_bin_50_orgin_filtered_kept_contigs	cleaned_long_2031159.9_bin_39_strict_filtered_kept_contigs	FALSE
cleaned_long_ET_0345_V0_bin_69_strict_filtered_kept_contigs	cleaned_long_2031159.9_bin_39_strict_filtered_kept_contigs	FALSE
cleaned_long_ET_0346_V6_bin_82_strict_filtered_kept_contigs	cleaned_long_2031159.9_bin_39_strict_filtered_kept_contigs	FALSE
cleaned_long_ET_0347_V0_bin_7_orgin_filtered_kept_contigs	cleaned_long_2031159.9_bin_39_strict_filtered_kept_contigs	FALSE
cleaned_long_ET_0347_V6_bin_14_orgin_filtered_kept_contigs	cleaned_long_2031159.9_bin_39_strict_filtered_kept_contigs	FALSE
cleaned_long_ET_0352_V0_bin_18_strict_filtered_kept_contigs	cleaned_long_2031159.9_bin_39_strict_filtered_kept_contigs	FALSE
cleaned_long_ET_0378_V0_bin_55_strict_filtered_kept_contigs	cleaned_long_2031159.9_bin_39_strict_filtered_kept_contigs	FALSE
cleaned_long_ET_0378_V6_bin_41_permissive_filtered_kept_contigs	cleaned_long_2031159.9_bin_39_strict_filtered_kept_contigs	FALSE
cleaned_long_ET_0379_V6_bin_6_orgin_filtered_kept_contigs	cleaned_long_2031159.9_bin_39_strict_filtered_kept_contigs	FALSE
cleaned_long_ET_0384_V0_bin_16_permissive_filtered_kept_contigs	cleaned_long_2031159.9_bin_39_strict_filtered_kept_contigs	FALSE
cleaned_long_ET_0384_V6_bin_83_strict_filtered_kept_contigs	cleaned_long_2031159.9_bin_39_strict_filtered_kept_contigs	FALSE
cleaned_long_ET_0399_V0_bin_30_orgin_filtered_kept_contigs	cleaned_long_2031159.9_bin_39_strict_filtered_kept_contigs	FALSE
cleaned_long_ET_0407_V6_bin_30_permissive_filtered_kept_contigs	cleaned_long_2031159.9_bin_39_strict_filtered_kept_contigs	FALSE
cleaned_long_ET_0416_V0_bin_41_permissive_filtered_kept_contigs	cleaned_long_2031159.9_bin_39_strict_filtered_kept_contigs	FALSE
cleaned_long_ET_0416_V6_bin_14_strict_filtered_kept_contigs	cleaned_long_2031159.9_bin_39_strict_filtered_kept_contigs	FALSE
cleaned_long_ET_0422_V6_bin_20_orgin_filtered_kept_contigs	cleaned_long_2031159.9_bin_39_strict_filtered_kept_contigs	FALSE
cleaned_long_ET_0434_V0_bin_32_orgin_filtered_kept_contigs	cleaned_long_2031159.9_bin_39_strict_filtered_kept_contigs	FALSE
cleaned_long_ET_0435_V0_bin_21_strict_filtered_kept_contigs	cleaned_long_2031159.9_bin_39_strict_filtered_kept_contigs	FALSE
cleaned_long_ET_0435_V6_bin_1_strict_filtered_kept_contigs	cleaned_long_2031159.9_bin_39_strict_filtered_kept_contigs	FALSE
cleaned_long_ET_0437_V0_bin_39_strict_filtered_kept_contigs	cleaned_long_2031159.9_bin_39_strict_filtered_kept_contigs	FALSE
cleaned_long_ET_0437_V6_bin_60_orgin_filtered_kept_contigs	cleaned_long_2031159.9_bin_39_strict_filtered_kept_contigs	FALSE
cleaned_long_ET_0449_V0_bin_11_orgin_filtered_kept_contigs	cleaned_long_2031159.9_bin_39_strict_filtered_kept_contigs	FALSE
cleaned_long_ET_0449_V6_bin_10_orgin_filtered_kept_contigs	cleaned_long_2031159.9_bin_39_strict_filtered_kept_contigs	FALSE
cleaned_long_ET_0456_V6_bin_1_permissive_filtered_kept_contigs	cleaned_long_2031159.9_bin_39_strict_filtered_kept_contigs	FALSE
cleaned_long_ET_0457_V6_bin_49_strict_filtered_kept_contigs	cleaned_long_2031159.9_bin_39_strict_filtered_kept_contigs	FALSE
cleaned_long_ET_0477_V6_bin_30_orgin_filtered_kept_contigs	cleaned_long_2031159.9_bin_39_strict_filtered_kept_contigs	FALSE
cleaned_long_ET_0480_V0_bin_16_orgin_filtered_kept_contigs	cleaned_long_2031159.9_bin_39_strict_filtered_kept_contigs	FALSE
cleaned_long_ET_0481_V0_bin_18_orgin_filtered_kept_contigs	cleaned_long_2031159.9_bin_39_strict_filtered_kept_contigs	FALSE
cleaned_long_ET_0485_V0_bin_5_orgin_filtered_kept_contigs	cleaned_long_2031159.9_bin_39_strict_filtered_kept_contigs	FALSE
cleaned_long_ET_0489_V6_bin_54_permissive_filtered_kept_contigs	cleaned_long_2031159.9_bin_39_strict_filtered_kept_contigs	FALSE
cleaned_long_ET_0490_V6_bin_1_strict_filtered_kept_contigs	cleaned_long_2031159.9_bin_39_strict_filtered_kept_contigs	FALSE
cleaned_long_ET_0498_V0_bin_55_permissive_filtered_kept_contigs	cleaned_long_2031159.9_bin_39_strict_filtered_kept_contigs	FALSE
cleaned_long_ET_0511_V6_bin_41_orgin_filtered_kept_contigs	cleaned_long_2031159.9_bin_39_strict_filtered_kept_contigs	FALSE
cleaned_long_ET_0617_V0_bin_30_permissive_filtered_kept_contigs	cleaned_long_2031159.9_bin_39_strict_filtered_kept_contigs	FALSE
cleaned_long_ET_0617_V6_bin_15_strict_filtered_kept_contigs	cleaned_long_2031159.9_bin_39_strict_filtered_kept_contigs	FALSE
cleaned_long_ET_0679_V6_bin_31_orgin_filtered_kept_contigs	cleaned_long_2031159.9_bin_39_strict_filtered_kept_contigs	FALSE
cleaned_long_ET_0709_V6_bin_11_strict_filtered_kept_contigs	cleaned_long_2031159.9_bin_39_strict_filtered_kept_contigs	FALSE
cleaned_long_ET_0757_V0_bin_22_strict_filtered_kept_contigs	cleaned_long_2031159.9_bin_39_strict_filtered_kept_contigs	FALSE
cleaned_long_ET_0757_V6_bin_39_orgin_filtered_kept_contigs	cleaned_long_2031159.9_bin_39_strict_filtered_kept_contigs	FALSE
cleaned_long_ET_0760_V0_bin_54_strict_filtered_kept_contigs	cleaned_long_2031159.9_bin_39_strict_filtered_kept_contigs	FALSE
cleaned_long_ET_1068_V0_bin_29_strict_filtered_kept_contigs	cleaned_long_2031159.9_bin_39_strict_filtered_kept_contigs	FALSE
cleaned_long_ET_1068_V6_bin_60_permissive_filtered_kept_contigs	cleaned_long_2031159.9_bin_39_strict_filtered_kept_contigs	FALSE
cleaned_long_ET_285_V6_bin_92_permissive_filtered_kept_contigs	cleaned_long_2031159.9_bin_39_strict_filtered_kept_contigs	FALSE
cleaned_long_2030824.7_bin_24_strict_filtered_kept_contigs	cleaned_long_2078831.5_bin_10_orgin_filtered_kept_contigs	FALSE
cleaned_long_2030947.3_bin_26_orgin_filtered_kept_contigs	cleaned_long_2053230.7_bin_35_permissive_filtered_kept_contigs	FALSE
cleaned_long_2030950.3_bin_50_strict_filtered_kept_contigs	cleaned_long_2030950.3_bin_50_strict_filtered_kept_contigs	TRUE
cleaned_long_2031005.9_bin_50_strict_filtered_kept_contigs	cleaned_long_2053230.7_bin_35_permissive_filtered_kept_contigs	FALSE
cleaned_long_2031028.8_bin_31_orgin_filtered_kept_contigs	cleaned_long_2078831.5_bin_10_orgin_filtered_kept_contigs	FALSE
cleaned_long_2031044.8_bin_23_orgin_filtered_kept_contigs	cleaned_long_2078831.5_bin_10_orgin_filtered_kept_contigs	FALSE
cleaned_long_2031054.7_bin_21_orgin_filtered_kept_contigs	cleaned_long_2078831.5_bin_10_orgin_filtered_kept_contigs	FALSE
cleaned_long_2031117.9_bin_22_orgin_filtered_kept_contigs	cleaned_long_2053230.7_bin_35_permissive_filtered_kept_contigs	FALSE
cleaned_long_2031167.4_bin_23_strict_filtered_kept_contigs	cleaned_long_2030950.3_bin_50_strict_filtered_kept_contigs	FALSE
cleaned_long_2031375.3_bin_38_permissive_filtered_kept_contigs	cleaned_long_2030950.3_bin_50_strict_filtered_kept_contigs	FALSE
cleaned_long_2031432.3_bin_35_strict_filtered_kept_contigs	cleaned_long_2053230.7_bin_35_permissive_filtered_kept_contigs	FALSE
cleaned_long_2031444.6_bin_6_orgin_filtered_kept_contigs	cleaned_long_2053230.7_bin_35_permissive_filtered_kept_contigs	FALSE
cleaned_long_2031454.5_bin_21_strict_filtered_kept_contigs	cleaned_long_2053230.7_bin_35_permissive_filtered_kept_contigs	FALSE
cleaned_long_2031469.9_bin_18_orgin_filtered_kept_contigs	cleaned_long_2053230.7_bin_35_permissive_filtered_kept_contigs	FALSE
cleaned_long_2031684.6_bin_1_strict_filtered_kept_contigs	cleaned_long_2053230.7_bin_35_permissive_filtered_kept_contigs	FALSE
cleaned_long_2052931.4_bin_56_strict_filtered_kept_contigs	cleaned_long_2053230.7_bin_35_permissive_filtered_kept_contigs	FALSE
cleaned_long_2053027.3_bin_26_permissive_filtered_kept_contigs	cleaned_long_2030950.3_bin_50_strict_filtered_kept_contigs	FALSE
cleaned_long_2053045.7_bin_28_orgin_filtered_kept_contigs	cleaned_long_2053230.7_bin_35_permissive_filtered_kept_contigs	FALSE
cleaned_long_2053052.5_bin_47_orgin_filtered_kept_contigs	cleaned_long_2053230.7_bin_35_permissive_filtered_kept_contigs	FALSE
cleaned_long_2053099_bin_33_orgin_filtered_kept_contigs	cleaned_long_2053230.7_bin_35_permissive_filtered_kept_contigs	FALSE
cleaned_long_2053146.1_bin_59_orgin_filtered_kept_contigs	cleaned_long_2053230.7_bin_35_permissive_filtered_kept_contigs	FALSE
cleaned_long_2053196.6_bin_12_orgin_filtered_kept_contigs	cleaned_long_2078831.5_bin_10_orgin_filtered_kept_contigs	FALSE
cleaned_long_2053197.3_bin_26_orgin_filtered_kept_contigs	cleaned_long_2053230.7_bin_35_permissive_filtered_kept_contigs	FALSE
cleaned_long_2053221.5_bin_19_strict_filtered_kept_contigs	cleaned_long_2053230.7_bin_35_permissive_filtered_kept_contigs	FALSE
cleaned_long_2053223.9_bin_8_permissive_filtered_kept_contigs	cleaned_long_2053230.7_bin_35_permissive_filtered_kept_contigs	FALSE
cleaned_long_2053230.7_bin_35_permissive_filtered_kept_contigs	cleaned_long_2053230.7_bin_35_permissive_filtered_kept_contigs	TRUE
cleaned_long_2053273.4_bin_24_permissive_filtered_kept_contigs	cleaned_long_2053230.7_bin_35_permissive_filtered_kept_contigs	FALSE
cleaned_long_2053294.9_bin_6_strict_filtered_kept_contigs	cleaned_long_2053230.7_bin_35_permissive_filtered_kept_contigs	FALSE
cleaned_long_2053303.8_bin_1_orgin_filtered_kept_contigs	cleaned_long_2053230.7_bin_35_permissive_filtered_kept_contigs	FALSE
cleaned_long_2053313.7_bin_42_orgin_filtered_kept_contigs	cleaned_long_2030950.3_bin_50_strict_filtered_kept_contigs	FALSE
cleaned_long_2053324.3_bin_64_strict_filtered_kept_contigs	cleaned_long_2053230.7_bin_35_permissive_filtered_kept_contigs	FALSE
cleaned_long_2053354_bin_10_orgin_filtered_kept_contigs	cleaned_long_2030950.3_bin_50_strict_filtered_kept_contigs	FALSE
cleaned_long_2053373.1_bin_11_strict_filtered_kept_contigs	cleaned_long_2078831.5_bin_10_orgin_filtered_kept_contigs	FALSE
cleaned_long_2078625_bin_12_orgin_filtered_kept_contigs	cleaned_long_2053230.7_bin_35_permissive_filtered_kept_contigs	FALSE
cleaned_long_2078647.2_bin_23_strict_filtered_kept_contigs	cleaned_long_2053230.7_bin_35_permissive_filtered_kept_contigs	FALSE
cleaned_long_2078733.2_bin_14_orgin_filtered_kept_contigs	cleaned_long_2053230.7_bin_35_permissive_filtered_kept_contigs	FALSE
cleaned_long_2078744.8_bin_27_orgin_filtered_kept_contigs	cleaned_long_2053230.7_bin_35_permissive_filtered_kept_contigs	FALSE
cleaned_long_2078830.8_bin_19_orgin_filtered_kept_contigs	cleaned_long_2053230.7_bin_35_permissive_filtered_kept_contigs	FALSE
cleaned_long_2078831.5_bin_10_orgin_filtered_kept_contigs	cleaned_long_2078831.5_bin_10_orgin_filtered_kept_contigs	TRUE
cleaned_long_2079054.7_bin_39_orgin_filtered_kept_contigs	cleaned_long_2030950.3_bin_50_strict_filtered_kept_contigs	FALSE
cleaned_long_2079067.7_bin_8_permissive_filtered_kept_contigs	cleaned_long_2053230.7_bin_35_permissive_filtered_kept_contigs	FALSE
cleaned_long_2079080.6_bin_8_permissive_filtered_kept_contigs	cleaned_long_2053230.7_bin_35_permissive_filtered_kept_contigs	FALSE
cleaned_long_ET_0018_V6_bin_55_permissive_filtered_kept_contigs	cleaned_long_2030950.3_bin_50_strict_filtered_kept_contigs	FALSE
cleaned_long_ET_0027_V0_bin_25_permissive_filtered_kept_contigs	cleaned_long_2053230.7_bin_35_permissive_filtered_kept_contigs	FALSE
cleaned_long_ET_0044_V0_bin_19_strict_filtered_kept_contigs	cleaned_long_2053230.7_bin_35_permissive_filtered_kept_contigs	FALSE
cleaned_long_ET_0044_V6_bin_56_strict_filtered_kept_contigs	cleaned_long_2030950.3_bin_50_strict_filtered_kept_contigs	FALSE
cleaned_long_ET_0103_V6_bin_72_orgin_filtered_kept_contigs	cleaned_long_2030950.3_bin_50_strict_filtered_kept_contigs	FALSE
cleaned_long_ET_0138_V6_bin_19_orgin_filtered_kept_contigs	cleaned_long_2053230.7_bin_35_permissive_filtered_kept_contigs	FALSE
cleaned_long_ET_0174_V6_bin_33_strict_filtered_kept_contigs	cleaned_long_2053230.7_bin_35_permissive_filtered_kept_contigs	FALSE
cleaned_long_ET_0180_V6_bin_88_orgin_filtered_kept_contigs	cleaned_long_2030950.3_bin_50_strict_filtered_kept_contigs	FALSE
cleaned_long_ET_0184_V0_bin_25_orgin_filtered_kept_contigs	cleaned_long_2030950.3_bin_50_strict_filtered_kept_contigs	FALSE
cleaned_long_ET_0195_V0_bin_10_strict_filtered_kept_contigs	cleaned_long_2053230.7_bin_35_permissive_filtered_kept_contigs	FALSE
cleaned_long_ET_0206_V0_bin_39_strict_filtered_kept_contigs	cleaned_long_ET_0308_V6_bin_33_strict_filtered_kept_contigs	FALSE
cleaned_long_ET_0221_V6_bin_11_orgin_filtered_kept_contigs	cleaned_long_2053230.7_bin_35_permissive_filtered_kept_contigs	FALSE
cleaned_long_ET_0225_V6_bin_63_strict_filtered_kept_contigs	cleaned_long_2053230.7_bin_35_permissive_filtered_kept_contigs	FALSE
cleaned_long_ET_0249_V6_bin_72_permissive_filtered_kept_contigs	cleaned_long_2078831.5_bin_10_orgin_filtered_kept_contigs	FALSE
cleaned_long_ET_0278_V6_bin_67_orgin_filtered_kept_contigs	cleaned_long_2053230.7_bin_35_permissive_filtered_kept_contigs	FALSE
cleaned_long_ET_0308_V6_bin_33_strict_filtered_kept_contigs	cleaned_long_ET_0308_V6_bin_33_strict_filtered_kept_contigs	TRUE
cleaned_long_ET_0323_V0_bin_53_strict_filtered_kept_contigs	cleaned_long_2053230.7_bin_35_permissive_filtered_kept_contigs	FALSE
cleaned_long_ET_0330_V0_bin_31_strict_filtered_kept_contigs	cleaned_long_2053230.7_bin_35_permissive_filtered_kept_contigs	FALSE
cleaned_long_ET_0342_V0_bin_56_orgin_filtered_kept_contigs	cleaned_long_2053230.7_bin_35_permissive_filtered_kept_contigs	FALSE
cleaned_long_ET_0360_V0_bin_23_orgin_filtered_kept_contigs	cleaned_long_2053230.7_bin_35_permissive_filtered_kept_contigs	FALSE
cleaned_long_ET_0360_V6_bin_23_orgin_filtered_kept_contigs	cleaned_long_2053230.7_bin_35_permissive_filtered_kept_contigs	FALSE
cleaned_long_ET_0373_V6_bin_35_permissive_filtered_kept_contigs	cleaned_long_ET_0308_V6_bin_33_strict_filtered_kept_contigs	FALSE
cleaned_long_ET_0379_V0_bin_12_orgin_filtered_kept_contigs	cleaned_long_2053230.7_bin_35_permissive_filtered_kept_contigs	FALSE
cleaned_long_ET_0379_V6_bin_55_strict_filtered_kept_contigs	cleaned_long_2053230.7_bin_35_permissive_filtered_kept_contigs	FALSE
cleaned_long_ET_0390_V0_bin_42_strict_filtered_kept_contigs	cleaned_long_2030950.3_bin_50_strict_filtered_kept_contigs	FALSE
cleaned_long_ET_0437_V0_bin_46_strict_filtered_kept_contigs	cleaned_long_2053230.7_bin_35_permissive_filtered_kept_contigs	FALSE
cleaned_long_ET_0457_V0_bin_61_orgin_filtered_kept_contigs	cleaned_long_2053230.7_bin_35_permissive_filtered_kept_contigs	FALSE
cleaned_long_ET_0479_V0_bin_5_strict_filtered_kept_contigs	cleaned_long_2053230.7_bin_35_permissive_filtered_kept_contigs	FALSE
cleaned_long_ET_284_V6_bin_11_permissive_filtered_kept_contigs	cleaned_long_2053230.7_bin_35_permissive_filtered_kept_contigs	FALSE
cleaned_long_2030824.7_bin_25_orgin_filtered_kept_contigs	cleaned_long_ET_0125_V0_bin_59_strict_filtered_kept_contigs	FALSE
cleaned_long_2053121.8_bin_34_orgin_filtered_kept_contigs	cleaned_long_ET_0125_V0_bin_59_strict_filtered_kept_contigs	FALSE
cleaned_long_2053221.5_bin_17_orgin_filtered_kept_contigs	cleaned_long_ET_0125_V0_bin_59_strict_filtered_kept_contigs	FALSE
cleaned_long_2053265.9_bin_29_strict_filtered_kept_contigs	cleaned_long_ET_0125_V0_bin_59_strict_filtered_kept_contigs	FALSE
cleaned_long_2053293.2_bin_52_orgin_filtered_kept_contigs	cleaned_long_ET_0125_V0_bin_59_strict_filtered_kept_contigs	FALSE
cleaned_long_ET_0046_V6_bin_69_orgin_filtered_kept_contigs	cleaned_long_ET_0125_V0_bin_59_strict_filtered_kept_contigs	FALSE
cleaned_long_ET_0120_V6_bin_49_strict_filtered_kept_contigs	cleaned_long_ET_0125_V0_bin_59_strict_filtered_kept_contigs	FALSE
cleaned_long_ET_0125_V0_bin_59_strict_filtered_kept_contigs	cleaned_long_ET_0125_V0_bin_59_strict_filtered_kept_contigs	TRUE
cleaned_long_ET_0125_V6_bin_29_orgin_filtered_kept_contigs	cleaned_long_ET_0125_V0_bin_59_strict_filtered_kept_contigs	FALSE
cleaned_long_ET_0261_V6_bin_34_orgin_filtered_kept_contigs	cleaned_long_ET_0125_V0_bin_59_strict_filtered_kept_contigs	FALSE
cleaned_long_ET_0327_V0_bin_13_orgin_filtered_kept_contigs	cleaned_long_ET_0125_V0_bin_59_strict_filtered_kept_contigs	FALSE
cleaned_long_ET_0382_V6_bin_25_strict_filtered_kept_contigs	cleaned_long_ET_0125_V0_bin_59_strict_filtered_kept_contigs	FALSE
cleaned_long_ET_0468_V6_bin_42_permissive_filtered_kept_contigs	cleaned_long_ET_0125_V0_bin_59_strict_filtered_kept_contigs	FALSE
cleaned_long_2030824.7_bin_3_strict_filtered_kept_contigs	cleaned_long_2030961.9_bin_27_orgin_filtered_kept_contigs	FALSE
cleaned_long_2030961.9_bin_27_orgin_filtered_kept_contigs	cleaned_long_2030961.9_bin_27_orgin_filtered_kept_contigs	TRUE
cleaned_long_2030990.9_bin_6_orgin_filtered_kept_contigs	cleaned_long_2030961.9_bin_27_orgin_filtered_kept_contigs	FALSE
cleaned_long_2031203.9_bin_7_strict_filtered_kept_contigs	cleaned_long_2030961.9_bin_27_orgin_filtered_kept_contigs	FALSE
cleaned_long_2031282.4_bin_24_orgin_filtered_kept_contigs	cleaned_long_2030961.9_bin_27_orgin_filtered_kept_contigs	FALSE
cleaned_long_2031350_bin_37_strict_filtered_kept_contigs	cleaned_long_2030961.9_bin_27_orgin_filtered_kept_contigs	FALSE
cleaned_long_2031365.4_bin_26_orgin_filtered_kept_contigs	cleaned_long_2030961.9_bin_27_orgin_filtered_kept_contigs	FALSE
cleaned_long_2031670.9_bin_5_orgin_filtered_kept_contigs	cleaned_long_2030961.9_bin_27_orgin_filtered_kept_contigs	FALSE
cleaned_long_2052906.2_bin_40_orgin_filtered_kept_contigs	cleaned_long_2030961.9_bin_27_orgin_filtered_kept_contigs	FALSE
cleaned_long_2053046.4_bin_53_strict_filtered_kept_contigs	cleaned_long_2030961.9_bin_27_orgin_filtered_kept_contigs	FALSE
cleaned_long_2053193.5_bin_53_orgin_filtered_kept_contigs	cleaned_long_2030961.9_bin_27_orgin_filtered_kept_contigs	FALSE
cleaned_long_2053223.9_bin_65_strict_filtered_kept_contigs	cleaned_long_2030961.9_bin_27_orgin_filtered_kept_contigs	FALSE
cleaned_long_2053231.4_bin_17_orgin_filtered_kept_contigs	cleaned_long_2030961.9_bin_27_orgin_filtered_kept_contigs	FALSE
cleaned_long_2053250.5_bin_59_strict_filtered_kept_contigs	cleaned_long_2030961.9_bin_27_orgin_filtered_kept_contigs	FALSE
cleaned_long_2053294.9_bin_9_orgin_filtered_kept_contigs	cleaned_long_2030961.9_bin_27_orgin_filtered_kept_contigs	FALSE
cleaned_long_2078628.1_bin_50_orgin_filtered_kept_contigs	cleaned_long_2030961.9_bin_27_orgin_filtered_kept_contigs	FALSE
cleaned_long_2030824.7_bin_6_permissive_filtered_kept_contigs	cleaned_long_2031365.4_bin_12_permissive_filtered_kept_contigs	FALSE
cleaned_long_2031365.4_bin_12_permissive_filtered_kept_contigs	cleaned_long_2031365.4_bin_12_permissive_filtered_kept_contigs	TRUE
cleaned_long_2030825.4_bin_10_orgin_filtered_kept_contigs	cleaned_long_2030910.7_bin_7_strict_filtered_kept_contigs	FALSE
cleaned_long_2030840.7_bin_12_strict_filtered_kept_contigs	cleaned_long_2030910.7_bin_7_strict_filtered_kept_contigs	FALSE
cleaned_long_2030904.6_bin_13_strict_filtered_kept_contigs	cleaned_long_2030910.7_bin_7_strict_filtered_kept_contigs	FALSE
cleaned_long_2030910.7_bin_7_strict_filtered_kept_contigs	cleaned_long_2030910.7_bin_7_strict_filtered_kept_contigs	TRUE
cleaned_long_2031066_bin_37_orgin_filtered_kept_contigs	cleaned_long_2030910.7_bin_7_strict_filtered_kept_contigs	FALSE
cleaned_long_2031311.1_bin_27_orgin_filtered_kept_contigs	cleaned_long_2030910.7_bin_7_strict_filtered_kept_contigs	FALSE
cleaned_long_2031321_bin_34_strict_filtered_kept_contigs	cleaned_long_2030910.7_bin_7_strict_filtered_kept_contigs	FALSE
cleaned_long_2031331.9_bin_40_strict_filtered_kept_contigs	cleaned_long_2030910.7_bin_7_strict_filtered_kept_contigs	FALSE
cleaned_long_2031377.7_bin_25_orgin_filtered_kept_contigs	cleaned_long_2030910.7_bin_7_strict_filtered_kept_contigs	FALSE
cleaned_long_2031498.9_bin_11_orgin_filtered_kept_contigs	cleaned_long_2030910.7_bin_7_strict_filtered_kept_contigs	FALSE
cleaned_long_2031670.9_bin_35_orgin_filtered_kept_contigs	cleaned_long_2030910.7_bin_7_strict_filtered_kept_contigs	FALSE
cleaned_long_2031674.7_bin_30_strict_filtered_kept_contigs	cleaned_long_2030910.7_bin_7_strict_filtered_kept_contigs	FALSE
cleaned_long_2031725.6_bin_28_orgin_filtered_kept_contigs	cleaned_long_2030910.7_bin_7_strict_filtered_kept_contigs	FALSE
cleaned_long_2031735.5_bin_26_strict_filtered_kept_contigs	cleaned_long_2030910.7_bin_7_strict_filtered_kept_contigs	FALSE
cleaned_long_2052925.3_bin_34_permissive_filtered_kept_contigs	cleaned_long_2030910.7_bin_7_strict_filtered_kept_contigs	FALSE
cleaned_long_2053073_bin_18_permissive_filtered_kept_contigs	cleaned_long_2030910.7_bin_7_strict_filtered_kept_contigs	FALSE
cleaned_long_2053204.8_bin_8_orgin_filtered_kept_contigs	cleaned_long_2030910.7_bin_7_strict_filtered_kept_contigs	FALSE
cleaned_long_2053223.9_bin_57_permissive_filtered_kept_contigs	cleaned_long_2030910.7_bin_7_strict_filtered_kept_contigs	FALSE
cleaned_long_2053242_bin_19_orgin_filtered_kept_contigs	cleaned_long_2030910.7_bin_7_strict_filtered_kept_contigs	FALSE
cleaned_long_2078643.4_bin_62_orgin_filtered_kept_contigs	cleaned_long_2030910.7_bin_7_strict_filtered_kept_contigs	FALSE
cleaned_long_2078831.5_bin_44_strict_filtered_kept_contigs	cleaned_long_2030910.7_bin_7_strict_filtered_kept_contigs	FALSE
cleaned_long_2079054.7_bin_63_strict_filtered_kept_contigs	cleaned_long_2030910.7_bin_7_strict_filtered_kept_contigs	FALSE
cleaned_long_2030825.4_bin_18_permissive_filtered_kept_contigs	cleaned_long_ET_0450_V0_bin_30_strict_filtered_kept_contigs	FALSE
cleaned_long_2031061.5_bin_41_orgin_filtered_kept_contigs	cleaned_long_ET_0450_V0_bin_30_strict_filtered_kept_contigs	FALSE
cleaned_long_2031117.9_bin_40_orgin_filtered_kept_contigs	cleaned_long_ET_0450_V0_bin_30_strict_filtered_kept_contigs	FALSE
cleaned_long_2031698.3_bin_50_orgin_filtered_kept_contigs	cleaned_long_ET_0450_V0_bin_30_strict_filtered_kept_contigs	FALSE
cleaned_long_2031703.4_bin_49_orgin_filtered_kept_contigs	cleaned_long_ET_0450_V0_bin_30_strict_filtered_kept_contigs	FALSE
cleaned_long_2053120.1_bin_65_orgin_filtered_kept_contigs	cleaned_long_ET_0450_V0_bin_30_strict_filtered_kept_contigs	FALSE
cleaned_long_2079064.6_bin_41_orgin_filtered_kept_contigs	cleaned_long_ET_0450_V0_bin_30_strict_filtered_kept_contigs	FALSE
cleaned_long_ET_0063_V0_bin_25_orgin_filtered_kept_contigs	cleaned_long_ET_0063_V0_bin_25_orgin_filtered_kept_contigs	TRUE
cleaned_long_ET_0098_V6_bin_47_orgin_filtered_kept_contigs	cleaned_long_ET_0063_V0_bin_25_orgin_filtered_kept_contigs	FALSE
cleaned_long_ET_0293_V6_bin_51_orgin_filtered_kept_contigs	cleaned_long_ET_0450_V0_bin_30_strict_filtered_kept_contigs	FALSE
cleaned_long_ET_0450_V0_bin_30_strict_filtered_kept_contigs	cleaned_long_ET_0450_V0_bin_30_strict_filtered_kept_contigs	TRUE
cleaned_long_2030825.4_bin_25_strict_filtered_kept_contigs	cleaned_long_2030825.4_bin_25_strict_filtered_kept_contigs	TRUE
cleaned_long_2030939.8_bin_42_orgin_filtered_kept_contigs	cleaned_long_2030825.4_bin_25_strict_filtered_kept_contigs	FALSE
cleaned_long_2030950.3_bin_3_strict_filtered_kept_contigs	cleaned_long_2030825.4_bin_25_strict_filtered_kept_contigs	FALSE
cleaned_long_ET_0080_V6_bin_33_orgin_filtered_kept_contigs	cleaned_long_ET_0080_V6_bin_33_orgin_filtered_kept_contigs	TRUE
cleaned_long_ET_0092_V0_bin_78_permissive_filtered_kept_contigs	cleaned_long_2030825.4_bin_25_strict_filtered_kept_contigs	FALSE
cleaned_long_ET_0125_V0_bin_22_orgin_filtered_kept_contigs	cleaned_long_ET_0196_V6_bin_62_strict_filtered_kept_contigs	FALSE
cleaned_long_ET_0196_V6_bin_62_strict_filtered_kept_contigs	cleaned_long_ET_0196_V6_bin_62_strict_filtered_kept_contigs	TRUE
cleaned_long_ET_0206_V0_bin_59_orgin_filtered_kept_contigs	cleaned_long_2030825.4_bin_25_strict_filtered_kept_contigs	FALSE
cleaned_long_ET_0206_V6_bin_85_strict_filtered_kept_contigs	cleaned_long_2030825.4_bin_25_strict_filtered_kept_contigs	FALSE
cleaned_long_ET_0258_V0_bin_27_permissive_filtered_kept_contigs	cleaned_long_2030825.4_bin_25_strict_filtered_kept_contigs	FALSE
cleaned_long_ET_0311_V0_bin_34_strict_filtered_kept_contigs	cleaned_long_2030825.4_bin_25_strict_filtered_kept_contigs	FALSE
cleaned_long_ET_0323_V0_bin_17_strict_filtered_kept_contigs	cleaned_long_ET_0080_V6_bin_33_orgin_filtered_kept_contigs	FALSE
cleaned_long_ET_0326_V0_bin_10_strict_filtered_kept_contigs	cleaned_long_ET_0080_V6_bin_33_orgin_filtered_kept_contigs	FALSE
cleaned_long_ET_0427_V6_bin_42_strict_filtered_kept_contigs	cleaned_long_2030825.4_bin_25_strict_filtered_kept_contigs	FALSE
cleaned_long_ET_0437_V0_bin_26_orgin_filtered_kept_contigs	cleaned_long_2030825.4_bin_25_strict_filtered_kept_contigs	FALSE
cleaned_long_ET_0454_V0_bin_17_strict_filtered_kept_contigs	cleaned_long_2030825.4_bin_25_strict_filtered_kept_contigs	FALSE
cleaned_long_ET_0454_V6_bin_60_orgin_filtered_kept_contigs	cleaned_long_2030825.4_bin_25_strict_filtered_kept_contigs	FALSE
cleaned_long_ET_0482_V0_bin_27_strict_filtered_kept_contigs	cleaned_long_2030825.4_bin_25_strict_filtered_kept_contigs	FALSE
cleaned_long_2030825.4_bin_26_strict_filtered_kept_contigs	cleaned_long_ET_0203_V0_bin_10_strict_filtered_kept_contigs	FALSE
cleaned_long_ET_0203_V0_bin_10_strict_filtered_kept_contigs	cleaned_long_ET_0203_V0_bin_10_strict_filtered_kept_contigs	TRUE
cleaned_long_2030825.4_bin_30_strict_filtered_kept_contigs	cleaned_long_2031385.2_bin_46_permissive_filtered_kept_contigs	FALSE
cleaned_long_2030953.4_bin_40_orgin_filtered_kept_contigs	cleaned_long_2031385.2_bin_46_permissive_filtered_kept_contigs	FALSE
cleaned_long_2031385.2_bin_46_permissive_filtered_kept_contigs	cleaned_long_2031385.2_bin_46_permissive_filtered_kept_contigs	TRUE
cleaned_long_2053331.1_bin_29_orgin_filtered_kept_contigs	cleaned_long_2031385.2_bin_46_permissive_filtered_kept_contigs	FALSE
cleaned_long_2078621.2_bin_26_strict_filtered_kept_contigs	cleaned_long_2031385.2_bin_46_permissive_filtered_kept_contigs	FALSE
cleaned_long_ET_0021_V0_bin_77_orgin_filtered_kept_contigs	cleaned_long_2031385.2_bin_46_permissive_filtered_kept_contigs	FALSE
cleaned_long_ET_0061_V0_bin_60_orgin_filtered_kept_contigs	cleaned_long_2031385.2_bin_46_permissive_filtered_kept_contigs	FALSE
cleaned_long_ET_0092_V0_bin_74_orgin_filtered_kept_contigs	cleaned_long_2031385.2_bin_46_permissive_filtered_kept_contigs	FALSE
cleaned_long_ET_0160_V6_bin_43_orgin_filtered_kept_contigs	cleaned_long_2031385.2_bin_46_permissive_filtered_kept_contigs	FALSE
cleaned_long_ET_0161_V0_bin_30_permissive_filtered_kept_contigs	cleaned_long_2031385.2_bin_46_permissive_filtered_kept_contigs	FALSE
cleaned_long_ET_0206_V0_bin_16_strict_filtered_kept_contigs	cleaned_long_2031385.2_bin_46_permissive_filtered_kept_contigs	FALSE
cleaned_long_ET_0212_V6_bin_22_strict_filtered_kept_contigs	cleaned_long_2031385.2_bin_46_permissive_filtered_kept_contigs	FALSE
cleaned_long_ET_0236_V0_bin_38_strict_filtered_kept_contigs	cleaned_long_2031385.2_bin_46_permissive_filtered_kept_contigs	FALSE
cleaned_long_ET_0236_V6_bin_59_permissive_filtered_kept_contigs	cleaned_long_2031385.2_bin_46_permissive_filtered_kept_contigs	FALSE
cleaned_long_ET_0266_V6_bin_73_strict_filtered_kept_contigs	cleaned_long_2031385.2_bin_46_permissive_filtered_kept_contigs	FALSE
cleaned_long_ET_0311_V0_bin_37_strict_filtered_kept_contigs	cleaned_long_2031385.2_bin_46_permissive_filtered_kept_contigs	FALSE
cleaned_long_ET_0321_V6_bin_15_orgin_filtered_kept_contigs	cleaned_long_2031385.2_bin_46_permissive_filtered_kept_contigs	FALSE
cleaned_long_ET_0324_V0_bin_97_orgin_filtered_kept_contigs	cleaned_long_2031385.2_bin_46_permissive_filtered_kept_contigs	FALSE
cleaned_long_ET_0346_V6_bin_8_strict_filtered_kept_contigs	cleaned_long_2031385.2_bin_46_permissive_filtered_kept_contigs	FALSE
cleaned_long_ET_0385_V0_bin_12_strict_filtered_kept_contigs	cleaned_long_2031385.2_bin_46_permissive_filtered_kept_contigs	FALSE
cleaned_long_ET_0411_V0_bin_20_orgin_filtered_kept_contigs	cleaned_long_2031385.2_bin_46_permissive_filtered_kept_contigs	FALSE
cleaned_long_ET_0449_V0_bin_5_orgin_filtered_kept_contigs	cleaned_long_2031385.2_bin_46_permissive_filtered_kept_contigs	FALSE
cleaned_long_ET_0454_V6_bin_68_orgin_filtered_kept_contigs	cleaned_long_2031385.2_bin_46_permissive_filtered_kept_contigs	FALSE
cleaned_long_ET_0457_V6_bin_23_orgin_filtered_kept_contigs	cleaned_long_2031385.2_bin_46_permissive_filtered_kept_contigs	FALSE
cleaned_long_ET_0555_V0_bin_18_permissive_filtered_kept_contigs	cleaned_long_2031385.2_bin_46_permissive_filtered_kept_contigs	FALSE
cleaned_long_ET_0555_V6_bin_66_strict_filtered_kept_contigs	cleaned_long_2031385.2_bin_46_permissive_filtered_kept_contigs	FALSE
cleaned_long_2030825.4_bin_43_strict_filtered_kept_contigs	cleaned_long_ET_0468_V0_bin_29_orgin_filtered_kept_contigs	FALSE
cleaned_long_2030828.5_bin_27_orgin_filtered_kept_contigs	cleaned_long_ET_0468_V0_bin_29_orgin_filtered_kept_contigs	FALSE
cleaned_long_2030840.7_bin_13_orgin_filtered_kept_contigs	cleaned_long_ET_0468_V0_bin_29_orgin_filtered_kept_contigs	FALSE
cleaned_long_2030910.7_bin_23_orgin_filtered_kept_contigs	cleaned_long_ET_0468_V0_bin_29_orgin_filtered_kept_contigs	FALSE
cleaned_long_2030925.1_bin_69_orgin_filtered_kept_contigs	cleaned_long_ET_0468_V0_bin_29_orgin_filtered_kept_contigs	FALSE
cleaned_long_2030939.8_bin_25_orgin_filtered_kept_contigs	cleaned_long_ET_0468_V0_bin_29_orgin_filtered_kept_contigs	FALSE
cleaned_long_2031066_bin_46_orgin_filtered_kept_contigs	cleaned_long_ET_0468_V0_bin_29_orgin_filtered_kept_contigs	FALSE
cleaned_long_2031199.5_bin_44_orgin_filtered_kept_contigs	cleaned_long_ET_0468_V0_bin_29_orgin_filtered_kept_contigs	FALSE
cleaned_long_2031220.6_bin_28_orgin_filtered_kept_contigs	cleaned_long_ET_0468_V0_bin_29_orgin_filtered_kept_contigs	FALSE
cleaned_long_2031221.3_bin_6_orgin_filtered_kept_contigs	cleaned_long_ET_0468_V0_bin_29_orgin_filtered_kept_contigs	FALSE
cleaned_long_2031300.5_bin_16_orgin_filtered_kept_contigs	cleaned_long_ET_0468_V0_bin_29_orgin_filtered_kept_contigs	FALSE
cleaned_long_2031326.5_bin_64_orgin_filtered_kept_contigs	cleaned_long_ET_0468_V0_bin_29_orgin_filtered_kept_contigs	FALSE
cleaned_long_2031331.9_bin_27_orgin_filtered_kept_contigs	cleaned_long_ET_0468_V0_bin_29_orgin_filtered_kept_contigs	FALSE
cleaned_long_2031332.6_bin_38_orgin_filtered_kept_contigs	cleaned_long_ET_0468_V0_bin_29_orgin_filtered_kept_contigs	FALSE
cleaned_long_2031333.3_bin_30_orgin_filtered_kept_contigs	cleaned_long_ET_0468_V0_bin_29_orgin_filtered_kept_contigs	FALSE
cleaned_long_2031365.4_bin_13_strict_filtered_kept_contigs	cleaned_long_ET_0468_V0_bin_29_orgin_filtered_kept_contigs	FALSE
cleaned_long_2031454.5_bin_17_orgin_filtered_kept_contigs	cleaned_long_ET_0468_V0_bin_29_orgin_filtered_kept_contigs	FALSE
cleaned_long_2031470.5_bin_52_orgin_filtered_kept_contigs	cleaned_long_ET_0468_V0_bin_29_orgin_filtered_kept_contigs	FALSE
cleaned_long_2031471.2_bin_71_orgin_filtered_kept_contigs	cleaned_long_ET_0468_V0_bin_29_orgin_filtered_kept_contigs	FALSE
cleaned_long_2031501.6_bin_10_orgin_filtered_kept_contigs	cleaned_long_ET_0468_V0_bin_29_orgin_filtered_kept_contigs	FALSE
cleaned_long_2031526.9_bin_9_orgin_filtered_kept_contigs	cleaned_long_ET_0468_V0_bin_29_orgin_filtered_kept_contigs	FALSE
cleaned_long_2031650.1_bin_45_orgin_filtered_kept_contigs	cleaned_long_ET_0468_V0_bin_29_orgin_filtered_kept_contigs	FALSE
cleaned_long_2031662.4_bin_50_strict_filtered_kept_contigs	cleaned_long_ET_0468_V0_bin_29_orgin_filtered_kept_contigs	FALSE
cleaned_long_2031670.9_bin_36_orgin_filtered_kept_contigs	cleaned_long_ET_0468_V0_bin_29_orgin_filtered_kept_contigs	FALSE
cleaned_long_2031671.6_bin_4_orgin_filtered_kept_contigs	cleaned_long_ET_0468_V0_bin_29_orgin_filtered_kept_contigs	FALSE
cleaned_long_2031674.7_bin_22_strict_filtered_kept_contigs	cleaned_long_ET_0468_V0_bin_29_orgin_filtered_kept_contigs	FALSE
cleaned_long_2031704.1_bin_21_orgin_filtered_kept_contigs	cleaned_long_ET_0468_V0_bin_29_orgin_filtered_kept_contigs	FALSE
cleaned_long_2031723.2_bin_35_orgin_filtered_kept_contigs	cleaned_long_ET_0468_V0_bin_29_orgin_filtered_kept_contigs	FALSE
cleaned_long_2052944.4_bin_13_orgin_filtered_kept_contigs	cleaned_long_ET_0468_V0_bin_29_orgin_filtered_kept_contigs	FALSE
cleaned_long_2052945.1_bin_32_orgin_filtered_kept_contigs	cleaned_long_ET_0468_V0_bin_29_orgin_filtered_kept_contigs	FALSE
cleaned_long_2053027.3_bin_10_strict_filtered_kept_contigs	cleaned_long_ET_0468_V0_bin_29_orgin_filtered_kept_contigs	FALSE
cleaned_long_2053052.5_bin_41_orgin_filtered_kept_contigs	cleaned_long_ET_0468_V0_bin_29_orgin_filtered_kept_contigs	FALSE
cleaned_long_2053080.8_bin_2_orgin_filtered_kept_contigs	cleaned_long_ET_0468_V0_bin_29_orgin_filtered_kept_contigs	FALSE
cleaned_long_2053099_bin_47_orgin_filtered_kept_contigs	cleaned_long_ET_0468_V0_bin_29_orgin_filtered_kept_contigs	FALSE
cleaned_long_2053154.6_bin_9_orgin_filtered_kept_contigs	cleaned_long_ET_0468_V0_bin_29_orgin_filtered_kept_contigs	FALSE
cleaned_long_2053196.6_bin_22_orgin_filtered_kept_contigs	cleaned_long_ET_0468_V0_bin_29_orgin_filtered_kept_contigs	FALSE
cleaned_long_2053206.2_bin_6_orgin_filtered_kept_contigs	cleaned_long_ET_0468_V0_bin_29_orgin_filtered_kept_contigs	FALSE
cleaned_long_2053221.5_bin_8_orgin_filtered_kept_contigs	cleaned_long_ET_0468_V0_bin_29_orgin_filtered_kept_contigs	FALSE
cleaned_long_2053250.5_bin_43_strict_filtered_kept_contigs	cleaned_long_ET_0468_V0_bin_29_orgin_filtered_kept_contigs	FALSE
cleaned_long_2053265.9_bin_4_orgin_filtered_kept_contigs	cleaned_long_ET_0468_V0_bin_29_orgin_filtered_kept_contigs	FALSE
cleaned_long_2053294.9_bin_14_orgin_filtered_kept_contigs	cleaned_long_ET_0468_V0_bin_29_orgin_filtered_kept_contigs	FALSE
cleaned_long_2053323.6_bin_21_orgin_filtered_kept_contigs	cleaned_long_ET_0468_V0_bin_29_orgin_filtered_kept_contigs	FALSE
cleaned_long_2053325_bin_40_orgin_filtered_kept_contigs	cleaned_long_ET_0468_V0_bin_29_orgin_filtered_kept_contigs	FALSE
cleaned_long_2078625_bin_5_orgin_filtered_kept_contigs	cleaned_long_ET_0468_V0_bin_29_orgin_filtered_kept_contigs	FALSE
cleaned_long_2078626.7_bin_9_orgin_filtered_kept_contigs	cleaned_long_ET_0468_V0_bin_29_orgin_filtered_kept_contigs	FALSE
cleaned_long_2078640.3_bin_14_strict_filtered_kept_contigs	cleaned_long_ET_0468_V0_bin_29_orgin_filtered_kept_contigs	FALSE
cleaned_long_2078643.4_bin_29_orgin_filtered_kept_contigs	cleaned_long_ET_0468_V0_bin_29_orgin_filtered_kept_contigs	FALSE
cleaned_long_2078678.6_bin_26_orgin_filtered_kept_contigs	cleaned_long_ET_0468_V0_bin_29_orgin_filtered_kept_contigs	FALSE
cleaned_long_2078738.7_bin_46_orgin_filtered_kept_contigs	cleaned_long_ET_0468_V0_bin_29_orgin_filtered_kept_contigs	FALSE
cleaned_long_2078766_bin_4_orgin_filtered_kept_contigs	cleaned_long_ET_0468_V0_bin_29_orgin_filtered_kept_contigs	FALSE
cleaned_long_2078827.8_bin_18_strict_filtered_kept_contigs	cleaned_long_ET_0468_V0_bin_29_orgin_filtered_kept_contigs	FALSE
cleaned_long_2078831.5_bin_65_strict_filtered_kept_contigs	cleaned_long_ET_0468_V0_bin_29_orgin_filtered_kept_contigs	FALSE
cleaned_long_2079078.3_bin_21_strict_filtered_kept_contigs	cleaned_long_ET_0468_V0_bin_29_orgin_filtered_kept_contigs	FALSE
cleaned_long_2079080.6_bin_27_orgin_filtered_kept_contigs	cleaned_long_ET_0468_V0_bin_29_orgin_filtered_kept_contigs	FALSE
cleaned_long_2079088.2_bin_75_orgin_filtered_kept_contigs	cleaned_long_ET_0468_V0_bin_29_orgin_filtered_kept_contigs	FALSE
cleaned_long_ET_0004_V0_bin_13_orgin_filtered_kept_contigs	cleaned_long_ET_0468_V0_bin_29_orgin_filtered_kept_contigs	FALSE
cleaned_long_ET_0008_V6_bin_88_orgin_filtered_kept_contigs	cleaned_long_ET_0468_V0_bin_29_orgin_filtered_kept_contigs	FALSE
cleaned_long_ET_0031_V0_bin_29_orgin_filtered_kept_contigs	cleaned_long_ET_0468_V0_bin_29_orgin_filtered_kept_contigs	FALSE
cleaned_long_ET_0044_V6_bin_61_orgin_filtered_kept_contigs	cleaned_long_ET_0468_V0_bin_29_orgin_filtered_kept_contigs	FALSE
cleaned_long_ET_0059_V0_bin_46_orgin_filtered_kept_contigs	cleaned_long_ET_0468_V0_bin_29_orgin_filtered_kept_contigs	FALSE
cleaned_long_ET_0060_V0_bin_41_strict_filtered_kept_contigs	cleaned_long_ET_0468_V0_bin_29_orgin_filtered_kept_contigs	FALSE
cleaned_long_ET_0066_V6_bin_45_orgin_filtered_kept_contigs	cleaned_long_ET_0468_V0_bin_29_orgin_filtered_kept_contigs	FALSE
cleaned_long_ET_0069_V0_bin_40_strict_filtered_kept_contigs	cleaned_long_ET_0468_V0_bin_29_orgin_filtered_kept_contigs	FALSE
cleaned_long_ET_0070_V0_bin_28_orgin_filtered_kept_contigs	cleaned_long_ET_0468_V0_bin_29_orgin_filtered_kept_contigs	FALSE
cleaned_long_ET_0075_V6_bin_7_strict_filtered_kept_contigs	cleaned_long_ET_0468_V0_bin_29_orgin_filtered_kept_contigs	FALSE
cleaned_long_ET_0085_V6_bin_1_strict_filtered_kept_contigs	cleaned_long_ET_0468_V0_bin_29_orgin_filtered_kept_contigs	FALSE
cleaned_long_ET_0087_V6_bin_7_strict_filtered_kept_contigs	cleaned_long_ET_0468_V0_bin_29_orgin_filtered_kept_contigs	FALSE
cleaned_long_ET_0115_V0_bin_9_strict_filtered_kept_contigs	cleaned_long_ET_0468_V0_bin_29_orgin_filtered_kept_contigs	FALSE
cleaned_long_ET_0116_V6_bin_39_orgin_filtered_kept_contigs	cleaned_long_ET_0468_V0_bin_29_orgin_filtered_kept_contigs	FALSE
cleaned_long_ET_0118_V0_bin_35_strict_filtered_kept_contigs	cleaned_long_ET_0468_V0_bin_29_orgin_filtered_kept_contigs	FALSE
cleaned_long_ET_0118_V6_bin_13_strict_filtered_kept_contigs	cleaned_long_ET_0468_V0_bin_29_orgin_filtered_kept_contigs	FALSE
cleaned_long_ET_0133_V0_bin_12_strict_filtered_kept_contigs	cleaned_long_ET_0468_V0_bin_29_orgin_filtered_kept_contigs	FALSE
cleaned_long_ET_0138_V0_bin_29_orgin_filtered_kept_contigs	cleaned_long_ET_0468_V0_bin_29_orgin_filtered_kept_contigs	FALSE
cleaned_long_ET_0138_V6_bin_64_orgin_filtered_kept_contigs	cleaned_long_ET_0468_V0_bin_29_orgin_filtered_kept_contigs	FALSE
cleaned_long_ET_0140_V0_bin_72_strict_filtered_kept_contigs	cleaned_long_ET_0468_V0_bin_29_orgin_filtered_kept_contigs	FALSE
cleaned_long_ET_0140_V6_bin_29_orgin_filtered_kept_contigs	cleaned_long_ET_0468_V0_bin_29_orgin_filtered_kept_contigs	FALSE
cleaned_long_ET_0141_V0_bin_42_strict_filtered_kept_contigs	cleaned_long_ET_0468_V0_bin_29_orgin_filtered_kept_contigs	FALSE
cleaned_long_ET_0141_V6_bin_33_orgin_filtered_kept_contigs	cleaned_long_ET_0468_V0_bin_29_orgin_filtered_kept_contigs	FALSE
cleaned_long_ET_0163_V0_bin_2_strict_filtered_kept_contigs	cleaned_long_ET_0468_V0_bin_29_orgin_filtered_kept_contigs	FALSE
cleaned_long_ET_0171_V6_bin_76_orgin_filtered_kept_contigs	cleaned_long_ET_0468_V0_bin_29_orgin_filtered_kept_contigs	FALSE
cleaned_long_ET_0176_V6_bin_17_orgin_filtered_kept_contigs	cleaned_long_ET_0468_V0_bin_29_orgin_filtered_kept_contigs	FALSE
cleaned_long_ET_0178_V0_bin_12_orgin_filtered_kept_contigs	cleaned_long_ET_0468_V0_bin_29_orgin_filtered_kept_contigs	FALSE
cleaned_long_ET_0180_V0_bin_38_orgin_filtered_kept_contigs	cleaned_long_ET_0468_V0_bin_29_orgin_filtered_kept_contigs	FALSE
cleaned_long_ET_0186_V0_bin_44_orgin_filtered_kept_contigs	cleaned_long_ET_0468_V0_bin_29_orgin_filtered_kept_contigs	FALSE
cleaned_long_ET_0199_V6_bin_13_orgin_filtered_kept_contigs	cleaned_long_ET_0468_V0_bin_29_orgin_filtered_kept_contigs	FALSE
cleaned_long_ET_0206_V6_bin_4_strict_filtered_kept_contigs	cleaned_long_ET_0468_V0_bin_29_orgin_filtered_kept_contigs	FALSE
cleaned_long_ET_0211_V6_bin_75_strict_filtered_kept_contigs	cleaned_long_ET_0468_V0_bin_29_orgin_filtered_kept_contigs	FALSE
cleaned_long_ET_0214_V6_bin_36_orgin_filtered_kept_contigs	cleaned_long_ET_0468_V0_bin_29_orgin_filtered_kept_contigs	FALSE
cleaned_long_ET_0217_V0_bin_2_strict_filtered_kept_contigs	cleaned_long_ET_0468_V0_bin_29_orgin_filtered_kept_contigs	FALSE
cleaned_long_ET_0221_V6_bin_2_orgin_filtered_kept_contigs	cleaned_long_ET_0468_V0_bin_29_orgin_filtered_kept_contigs	FALSE
cleaned_long_ET_0230_V6_bin_11_orgin_filtered_kept_contigs	cleaned_long_ET_0468_V0_bin_29_orgin_filtered_kept_contigs	FALSE
cleaned_long_ET_0236_V6_bin_48_orgin_filtered_kept_contigs	cleaned_long_ET_0468_V0_bin_29_orgin_filtered_kept_contigs	FALSE
cleaned_long_ET_0243_V6_bin_16_strict_filtered_kept_contigs	cleaned_long_ET_0468_V0_bin_29_orgin_filtered_kept_contigs	FALSE
cleaned_long_ET_0248_V6_bin_34_strict_filtered_kept_contigs	cleaned_long_ET_0468_V0_bin_29_orgin_filtered_kept_contigs	FALSE
cleaned_long_ET_0255_V6_bin_46_orgin_filtered_kept_contigs	cleaned_long_ET_0468_V0_bin_29_orgin_filtered_kept_contigs	FALSE
cleaned_long_ET_0262_V0_bin_4_strict_filtered_kept_contigs	cleaned_long_ET_0468_V0_bin_29_orgin_filtered_kept_contigs	FALSE
cleaned_long_ET_0263_V0_bin_29_strict_filtered_kept_contigs	cleaned_long_ET_0468_V0_bin_29_orgin_filtered_kept_contigs	FALSE
cleaned_long_ET_0275_V6_bin_15_orgin_filtered_kept_contigs	cleaned_long_ET_0468_V0_bin_29_orgin_filtered_kept_contigs	FALSE
cleaned_long_ET_0289_V0_bin_27_orgin_filtered_kept_contigs	cleaned_long_ET_0468_V0_bin_29_orgin_filtered_kept_contigs	FALSE
cleaned_long_ET_0290_V0_bin_49_orgin_filtered_kept_contigs	cleaned_long_ET_0468_V0_bin_29_orgin_filtered_kept_contigs	FALSE
cleaned_long_ET_0294_V0_bin_22_orgin_filtered_kept_contigs	cleaned_long_ET_0468_V0_bin_29_orgin_filtered_kept_contigs	FALSE
cleaned_long_ET_0294_V6_bin_12_orgin_filtered_kept_contigs	cleaned_long_ET_0468_V0_bin_29_orgin_filtered_kept_contigs	FALSE
cleaned_long_ET_0296_V6_bin_27_orgin_filtered_kept_contigs	cleaned_long_ET_0468_V0_bin_29_orgin_filtered_kept_contigs	FALSE
cleaned_long_ET_0299_V0_bin_13_strict_filtered_kept_contigs	cleaned_long_ET_0468_V0_bin_29_orgin_filtered_kept_contigs	FALSE
cleaned_long_ET_0299_V6_bin_9_strict_filtered_kept_contigs	cleaned_long_ET_0468_V0_bin_29_orgin_filtered_kept_contigs	FALSE
cleaned_long_ET_0307_V6_bin_6_orgin_filtered_kept_contigs	cleaned_long_ET_0468_V0_bin_29_orgin_filtered_kept_contigs	FALSE
cleaned_long_ET_0311_V6_bin_39_orgin_filtered_kept_contigs	cleaned_long_ET_0468_V0_bin_29_orgin_filtered_kept_contigs	FALSE
cleaned_long_ET_0317_V0_bin_49_orgin_filtered_kept_contigs	cleaned_long_ET_0468_V0_bin_29_orgin_filtered_kept_contigs	FALSE
cleaned_long_ET_0321_V6_bin_26_orgin_filtered_kept_contigs	cleaned_long_ET_0468_V0_bin_29_orgin_filtered_kept_contigs	FALSE
cleaned_long_ET_0323_V0_bin_38_orgin_filtered_kept_contigs	cleaned_long_ET_0468_V0_bin_29_orgin_filtered_kept_contigs	FALSE
cleaned_long_ET_0324_V6_bin_49_orgin_filtered_kept_contigs	cleaned_long_ET_0468_V0_bin_29_orgin_filtered_kept_contigs	FALSE
cleaned_long_ET_0327_V0_bin_14_strict_filtered_kept_contigs	cleaned_long_ET_0468_V0_bin_29_orgin_filtered_kept_contigs	FALSE
cleaned_long_ET_0329_V0_bin_22_strict_filtered_kept_contigs	cleaned_long_ET_0468_V0_bin_29_orgin_filtered_kept_contigs	FALSE
cleaned_long_ET_0335_V0_bin_22_orgin_filtered_kept_contigs	cleaned_long_ET_0468_V0_bin_29_orgin_filtered_kept_contigs	FALSE
cleaned_long_ET_0336_V6_bin_15_strict_filtered_kept_contigs	cleaned_long_ET_0468_V0_bin_29_orgin_filtered_kept_contigs	FALSE
cleaned_long_ET_0337_V6_bin_9_orgin_filtered_kept_contigs	cleaned_long_ET_0468_V0_bin_29_orgin_filtered_kept_contigs	FALSE
cleaned_long_ET_0340_V6_bin_37_strict_filtered_kept_contigs	cleaned_long_ET_0468_V0_bin_29_orgin_filtered_kept_contigs	FALSE
cleaned_long_ET_0342_V0_bin_45_orgin_filtered_kept_contigs	cleaned_long_ET_0468_V0_bin_29_orgin_filtered_kept_contigs	FALSE
cleaned_long_ET_0345_V6_bin_39_orgin_filtered_kept_contigs	cleaned_long_ET_0468_V0_bin_29_orgin_filtered_kept_contigs	FALSE
cleaned_long_ET_0346_V6_bin_4_orgin_filtered_kept_contigs	cleaned_long_ET_0468_V0_bin_29_orgin_filtered_kept_contigs	FALSE
cleaned_long_ET_0347_V0_bin_18_orgin_filtered_kept_contigs	cleaned_long_ET_0468_V0_bin_29_orgin_filtered_kept_contigs	FALSE
cleaned_long_ET_0347_V6_bin_9_orgin_filtered_kept_contigs	cleaned_long_ET_0468_V0_bin_29_orgin_filtered_kept_contigs	FALSE
cleaned_long_ET_0348_V0_bin_46_orgin_filtered_kept_contigs	cleaned_long_ET_0468_V0_bin_29_orgin_filtered_kept_contigs	FALSE
cleaned_long_ET_0361_V0_bin_1_orgin_filtered_kept_contigs	cleaned_long_ET_0468_V0_bin_29_orgin_filtered_kept_contigs	FALSE
cleaned_long_ET_0371_V6_bin_26_strict_filtered_kept_contigs	cleaned_long_ET_0468_V0_bin_29_orgin_filtered_kept_contigs	FALSE
cleaned_long_ET_0372_V0_bin_34_orgin_filtered_kept_contigs	cleaned_long_ET_0468_V0_bin_29_orgin_filtered_kept_contigs	FALSE
cleaned_long_ET_0373_V6_bin_71_strict_filtered_kept_contigs	cleaned_long_ET_0468_V0_bin_29_orgin_filtered_kept_contigs	FALSE
cleaned_long_ET_0378_V0_bin_33_strict_filtered_kept_contigs	cleaned_long_ET_0468_V0_bin_29_orgin_filtered_kept_contigs	FALSE
cleaned_long_ET_0380_V0_bin_8_strict_filtered_kept_contigs	cleaned_long_ET_0468_V0_bin_29_orgin_filtered_kept_contigs	FALSE
cleaned_long_ET_0384_V0_bin_52_orgin_filtered_kept_contigs	cleaned_long_ET_0468_V0_bin_29_orgin_filtered_kept_contigs	FALSE
cleaned_long_ET_0387_V0_bin_44_orgin_filtered_kept_contigs	cleaned_long_ET_0468_V0_bin_29_orgin_filtered_kept_contigs	FALSE
cleaned_long_ET_0399_V0_bin_33_orgin_filtered_kept_contigs	cleaned_long_ET_0468_V0_bin_29_orgin_filtered_kept_contigs	FALSE
cleaned_long_ET_0399_V6_bin_13_strict_filtered_kept_contigs	cleaned_long_ET_0468_V0_bin_29_orgin_filtered_kept_contigs	FALSE
cleaned_long_ET_0405_V0_bin_32_strict_filtered_kept_contigs	cleaned_long_ET_0468_V0_bin_29_orgin_filtered_kept_contigs	FALSE
cleaned_long_ET_0417_V6_bin_3_orgin_filtered_kept_contigs	cleaned_long_ET_0468_V0_bin_29_orgin_filtered_kept_contigs	FALSE
cleaned_long_ET_0422_V6_bin_36_permissive_filtered_kept_contigs	cleaned_long_ET_0468_V0_bin_29_orgin_filtered_kept_contigs	FALSE
cleaned_long_ET_0426_V0_bin_81_orgin_filtered_kept_contigs	cleaned_long_ET_0468_V0_bin_29_orgin_filtered_kept_contigs	FALSE
cleaned_long_ET_0427_V0_bin_8_orgin_filtered_kept_contigs	cleaned_long_ET_0468_V0_bin_29_orgin_filtered_kept_contigs	FALSE
cleaned_long_ET_0433_V0_bin_2_orgin_filtered_kept_contigs	cleaned_long_ET_0468_V0_bin_29_orgin_filtered_kept_contigs	FALSE
cleaned_long_ET_0442_V6_bin_18_permissive_filtered_kept_contigs	cleaned_long_ET_0468_V0_bin_29_orgin_filtered_kept_contigs	FALSE
cleaned_long_ET_0447_V6_bin_9_orgin_filtered_kept_contigs	cleaned_long_ET_0468_V0_bin_29_orgin_filtered_kept_contigs	FALSE
cleaned_long_ET_0453_V0_bin_2_orgin_filtered_kept_contigs	cleaned_long_ET_0468_V0_bin_29_orgin_filtered_kept_contigs	FALSE
cleaned_long_ET_0463_V0_bin_20_strict_filtered_kept_contigs	cleaned_long_ET_0468_V0_bin_29_orgin_filtered_kept_contigs	FALSE
cleaned_long_ET_0468_V0_bin_29_orgin_filtered_kept_contigs	cleaned_long_ET_0468_V0_bin_29_orgin_filtered_kept_contigs	TRUE
cleaned_long_ET_0477_V0_bin_4_strict_filtered_kept_contigs	cleaned_long_ET_0468_V0_bin_29_orgin_filtered_kept_contigs	FALSE
cleaned_long_ET_0478_V6_bin_72_orgin_filtered_kept_contigs	cleaned_long_ET_0468_V0_bin_29_orgin_filtered_kept_contigs	FALSE
cleaned_long_ET_0484_V6_bin_20_strict_filtered_kept_contigs	cleaned_long_ET_0468_V0_bin_29_orgin_filtered_kept_contigs	FALSE
cleaned_long_ET_0497_V0_bin_1_orgin_filtered_kept_contigs	cleaned_long_ET_0468_V0_bin_29_orgin_filtered_kept_contigs	FALSE
cleaned_long_ET_0497_V6_bin_35_orgin_filtered_kept_contigs	cleaned_long_ET_0468_V0_bin_29_orgin_filtered_kept_contigs	FALSE
cleaned_long_ET_0498_V0_bin_51_orgin_filtered_kept_contigs	cleaned_long_ET_0468_V0_bin_29_orgin_filtered_kept_contigs	FALSE
cleaned_long_ET_0499_V6_bin_19_strict_filtered_kept_contigs	cleaned_long_ET_0468_V0_bin_29_orgin_filtered_kept_contigs	FALSE
cleaned_long_ET_0504_V0_bin_34_orgin_filtered_kept_contigs	cleaned_long_ET_0468_V0_bin_29_orgin_filtered_kept_contigs	FALSE
cleaned_long_ET_0511_V0_bin_39_orgin_filtered_kept_contigs	cleaned_long_ET_0468_V0_bin_29_orgin_filtered_kept_contigs	FALSE
cleaned_long_ET_0708_V6_bin_20_orgin_filtered_kept_contigs	cleaned_long_ET_0468_V0_bin_29_orgin_filtered_kept_contigs	FALSE
cleaned_long_ET_1125_V0_bin_35_orgin_filtered_kept_contigs	cleaned_long_ET_0468_V0_bin_29_orgin_filtered_kept_contigs	FALSE
cleaned_long_ET_284_V0_bin_20_orgin_filtered_kept_contigs	cleaned_long_ET_0468_V0_bin_29_orgin_filtered_kept_contigs	FALSE
cleaned_long_ET_284_V6_bin_29_orgin_filtered_kept_contigs	cleaned_long_ET_0468_V0_bin_29_orgin_filtered_kept_contigs	FALSE
cleaned_long_ET_285_V0_bin_28_strict_filtered_kept_contigs	cleaned_long_ET_0468_V0_bin_29_orgin_filtered_kept_contigs	FALSE
cleaned_long_2030825.4_bin_52_strict_filtered_kept_contigs	cleaned_long_ET_0245_V6_bin_42_strict_filtered_kept_contigs	FALSE
cleaned_long_2030957.2_bin_30_permissive_filtered_kept_contigs	cleaned_long_ET_0245_V6_bin_42_strict_filtered_kept_contigs	FALSE
cleaned_long_2030999.2_bin_7_strict_filtered_kept_contigs	cleaned_long_ET_0245_V6_bin_42_strict_filtered_kept_contigs	FALSE
cleaned_long_2031114.8_bin_18_permissive_filtered_kept_contigs	cleaned_long_ET_0245_V6_bin_42_strict_filtered_kept_contigs	FALSE
cleaned_long_2053118.8_bin_37_orgin_filtered_kept_contigs	cleaned_long_ET_0245_V6_bin_42_strict_filtered_kept_contigs	FALSE
cleaned_long_2078647.2_bin_11_orgin_filtered_kept_contigs	cleaned_long_ET_0245_V6_bin_42_strict_filtered_kept_contigs	FALSE
cleaned_long_ET_0092_V6_bin_32_strict_filtered_kept_contigs	cleaned_long_ET_0245_V6_bin_42_strict_filtered_kept_contigs	FALSE
cleaned_long_ET_0133_V6_bin_31_orgin_filtered_kept_contigs	cleaned_long_ET_0245_V6_bin_42_strict_filtered_kept_contigs	FALSE
cleaned_long_ET_0148_V0_bin_2_strict_filtered_kept_contigs	cleaned_long_ET_0245_V6_bin_42_strict_filtered_kept_contigs	FALSE
cleaned_long_ET_0148_V6_bin_40_permissive_filtered_kept_contigs	cleaned_long_ET_0245_V6_bin_42_strict_filtered_kept_contigs	FALSE
cleaned_long_ET_0245_V0_bin_42_permissive_filtered_kept_contigs	cleaned_long_ET_0245_V6_bin_42_strict_filtered_kept_contigs	FALSE
cleaned_long_ET_0245_V6_bin_42_strict_filtered_kept_contigs	cleaned_long_ET_0245_V6_bin_42_strict_filtered_kept_contigs	TRUE
cleaned_long_ET_0258_V6_bin_69_permissive_filtered_kept_contigs	cleaned_long_ET_0245_V6_bin_42_strict_filtered_kept_contigs	FALSE
cleaned_long_ET_0283_V0_bin_43_strict_filtered_kept_contigs	cleaned_long_ET_0245_V6_bin_42_strict_filtered_kept_contigs	FALSE
cleaned_long_ET_0335_V0_bin_18_permissive_filtered_kept_contigs	cleaned_long_ET_0245_V6_bin_42_strict_filtered_kept_contigs	FALSE
cleaned_long_ET_0345_V0_bin_15_strict_filtered_kept_contigs	cleaned_long_ET_0245_V6_bin_42_strict_filtered_kept_contigs	FALSE
cleaned_long_ET_0345_V6_bin_47_permissive_filtered_kept_contigs	cleaned_long_ET_0245_V6_bin_42_strict_filtered_kept_contigs	FALSE
cleaned_long_ET_0346_V6_bin_60_orgin_filtered_kept_contigs	cleaned_long_ET_0245_V6_bin_42_strict_filtered_kept_contigs	FALSE
cleaned_long_ET_0431_V6_bin_75_orgin_filtered_kept_contigs	cleaned_long_ET_0245_V6_bin_42_strict_filtered_kept_contigs	FALSE
cleaned_long_ET_0442_V6_bin_42_permissive_filtered_kept_contigs	cleaned_long_ET_0245_V6_bin_42_strict_filtered_kept_contigs	FALSE
cleaned_long_ET_0447_V0_bin_26_strict_filtered_kept_contigs	cleaned_long_ET_0245_V6_bin_42_strict_filtered_kept_contigs	FALSE
cleaned_long_ET_0482_V6_bin_23_orgin_filtered_kept_contigs	cleaned_long_ET_0245_V6_bin_42_strict_filtered_kept_contigs	FALSE
cleaned_long_2030825.4_bin_74_orgin_filtered_kept_contigs	cleaned_long_2053119.5_bin_16_strict_filtered_kept_contigs	FALSE
cleaned_long_2030910.7_bin_65_permissive_filtered_kept_contigs	cleaned_long_2053119.5_bin_16_strict_filtered_kept_contigs	FALSE
cleaned_long_2030925.1_bin_2_orgin_filtered_kept_contigs	cleaned_long_2053119.5_bin_16_strict_filtered_kept_contigs	FALSE
cleaned_long_2031089.9_bin_25_orgin_filtered_kept_contigs	cleaned_long_2053119.5_bin_16_strict_filtered_kept_contigs	FALSE
cleaned_long_2031331.9_bin_14_orgin_filtered_kept_contigs	cleaned_long_2053119.5_bin_16_strict_filtered_kept_contigs	FALSE
cleaned_long_2031641.9_bin_77_strict_filtered_kept_contigs	cleaned_long_2053119.5_bin_16_strict_filtered_kept_contigs	FALSE
cleaned_long_2031708.9_bin_70_orgin_filtered_kept_contigs	cleaned_long_2053119.5_bin_16_strict_filtered_kept_contigs	FALSE
cleaned_long_2053119.5_bin_16_strict_filtered_kept_contigs	cleaned_long_2053119.5_bin_16_strict_filtered_kept_contigs	TRUE
cleaned_long_2053196.6_bin_40_permissive_filtered_kept_contigs	cleaned_long_2053119.5_bin_16_strict_filtered_kept_contigs	FALSE
cleaned_long_2053331.1_bin_92_permissive_filtered_kept_contigs	cleaned_long_2053119.5_bin_16_strict_filtered_kept_contigs	FALSE
cleaned_long_2078639.7_bin_5_permissive_filtered_kept_contigs	cleaned_long_2053119.5_bin_16_strict_filtered_kept_contigs	FALSE
cleaned_long_2078705.9_bin_43_orgin_filtered_kept_contigs	cleaned_long_2053119.5_bin_16_strict_filtered_kept_contigs	FALSE
cleaned_long_2079080.6_bin_22_orgin_filtered_kept_contigs	cleaned_long_2053119.5_bin_16_strict_filtered_kept_contigs	FALSE
cleaned_long_ET_0004_V6_bin_2_strict_filtered_kept_contigs	cleaned_long_2053119.5_bin_16_strict_filtered_kept_contigs	FALSE
cleaned_long_ET_0046_V6_bin_46_strict_filtered_kept_contigs	cleaned_long_2053119.5_bin_16_strict_filtered_kept_contigs	FALSE
cleaned_long_ET_0060_V0_bin_19_strict_filtered_kept_contigs	cleaned_long_2053119.5_bin_16_strict_filtered_kept_contigs	FALSE
cleaned_long_ET_0171_V6_bin_69_strict_filtered_kept_contigs	cleaned_long_2053119.5_bin_16_strict_filtered_kept_contigs	FALSE
cleaned_long_ET_0282_V6_bin_83_permissive_filtered_kept_contigs	cleaned_long_2053119.5_bin_16_strict_filtered_kept_contigs	FALSE
cleaned_long_ET_0312_V6_bin_80_strict_filtered_kept_contigs	cleaned_long_2053119.5_bin_16_strict_filtered_kept_contigs	FALSE
cleaned_long_ET_0393_V0_bin_5_orgin_filtered_kept_contigs	cleaned_long_2053119.5_bin_16_strict_filtered_kept_contigs	FALSE
cleaned_long_ET_0393_V6_bin_41_strict_filtered_kept_contigs	cleaned_long_2053119.5_bin_16_strict_filtered_kept_contigs	FALSE
cleaned_long_ET_0450_V6_bin_24_strict_filtered_kept_contigs	cleaned_long_2053119.5_bin_16_strict_filtered_kept_contigs	FALSE
cleaned_long_2030825.4_bin_75_orgin_filtered_kept_contigs	cleaned_long_2078606.9_bin_12_permissive_filtered_kept_contigs	FALSE
cleaned_long_2030944.2_bin_35_orgin_filtered_kept_contigs	cleaned_long_2078606.9_bin_12_permissive_filtered_kept_contigs	FALSE
cleaned_long_2031005.9_bin_60_orgin_filtered_kept_contigs	cleaned_long_2078606.9_bin_12_permissive_filtered_kept_contigs	FALSE
cleaned_long_2031268.8_bin_61_permissive_filtered_kept_contigs	cleaned_long_2078606.9_bin_12_permissive_filtered_kept_contigs	FALSE
cleaned_long_2031330.2_bin_28_orgin_filtered_kept_contigs	cleaned_long_2078606.9_bin_12_permissive_filtered_kept_contigs	FALSE
cleaned_long_2031361.6_bin_25_orgin_filtered_kept_contigs	cleaned_long_2078606.9_bin_12_permissive_filtered_kept_contigs	FALSE
cleaned_long_2031375.3_bin_29_strict_filtered_kept_contigs	cleaned_long_2078606.9_bin_12_permissive_filtered_kept_contigs	FALSE
cleaned_long_2031647.1_bin_17_strict_filtered_kept_contigs	cleaned_long_2078606.9_bin_12_permissive_filtered_kept_contigs	FALSE
cleaned_long_2031670.9_bin_4_strict_filtered_kept_contigs	cleaned_long_2078606.9_bin_12_permissive_filtered_kept_contigs	FALSE
cleaned_long_2053084.6_bin_50_orgin_filtered_kept_contigs	cleaned_long_2078606.9_bin_12_permissive_filtered_kept_contigs	FALSE
cleaned_long_2053343.4_bin_16_orgin_filtered_kept_contigs	cleaned_long_2078606.9_bin_12_permissive_filtered_kept_contigs	FALSE
cleaned_long_2078606.9_bin_12_permissive_filtered_kept_contigs	cleaned_long_2078606.9_bin_12_permissive_filtered_kept_contigs	TRUE
cleaned_long_ET_0037_V0_bin_18_strict_filtered_kept_contigs	cleaned_long_2078606.9_bin_12_permissive_filtered_kept_contigs	FALSE
cleaned_long_ET_0087_V6_bin_15_strict_filtered_kept_contigs	cleaned_long_2078606.9_bin_12_permissive_filtered_kept_contigs	FALSE
cleaned_long_ET_0240_V6_bin_14_orgin_filtered_kept_contigs	cleaned_long_2078606.9_bin_12_permissive_filtered_kept_contigs	FALSE
cleaned_long_ET_0254_V0_bin_65_orgin_filtered_kept_contigs	cleaned_long_2078606.9_bin_12_permissive_filtered_kept_contigs	FALSE
cleaned_long_ET_0254_V6_bin_39_orgin_filtered_kept_contigs	cleaned_long_2078606.9_bin_12_permissive_filtered_kept_contigs	FALSE
cleaned_long_ET_0283_V0_bin_24_strict_filtered_kept_contigs	cleaned_long_2078606.9_bin_12_permissive_filtered_kept_contigs	FALSE
cleaned_long_ET_0314_V6_bin_9_orgin_filtered_kept_contigs	cleaned_long_2078606.9_bin_12_permissive_filtered_kept_contigs	FALSE
cleaned_long_ET_0348_V6_bin_41_orgin_filtered_kept_contigs	cleaned_long_2078606.9_bin_12_permissive_filtered_kept_contigs	FALSE
cleaned_long_ET_0370_V6_bin_3_strict_filtered_kept_contigs	cleaned_long_2078606.9_bin_12_permissive_filtered_kept_contigs	FALSE
cleaned_long_ET_0477_V6_bin_9_strict_filtered_kept_contigs	cleaned_long_2078606.9_bin_12_permissive_filtered_kept_contigs	FALSE
cleaned_long_ET_0480_V6_bin_25_permissive_filtered_kept_contigs	cleaned_long_2078606.9_bin_12_permissive_filtered_kept_contigs	FALSE
cleaned_long_ET_0485_V6_bin_22_orgin_filtered_kept_contigs	cleaned_long_2078606.9_bin_12_permissive_filtered_kept_contigs	FALSE
cleaned_long_ET_0708_V0_bin_4_strict_filtered_kept_contigs	cleaned_long_2078606.9_bin_12_permissive_filtered_kept_contigs	FALSE
cleaned_long_ET_0708_V6_bin_9_permissive_filtered_kept_contigs	cleaned_long_2078606.9_bin_12_permissive_filtered_kept_contigs	FALSE
cleaned_long_2030825.4_bin_8_strict_filtered_kept_contigs	cleaned_long_2031381.4_bin_26_orgin_filtered_kept_contigs	FALSE
cleaned_long_2030839.1_bin_39_strict_filtered_kept_contigs	cleaned_long_2031381.4_bin_26_orgin_filtered_kept_contigs	FALSE
cleaned_long_2031377.7_bin_6_permissive_filtered_kept_contigs	cleaned_long_2031381.4_bin_26_orgin_filtered_kept_contigs	FALSE
cleaned_long_2031381.4_bin_26_orgin_filtered_kept_contigs	cleaned_long_2031381.4_bin_26_orgin_filtered_kept_contigs	TRUE
cleaned_long_2053181.2_bin_26_strict_filtered_kept_contigs	cleaned_long_2031381.4_bin_26_orgin_filtered_kept_contigs	FALSE
cleaned_long_2053331.1_bin_2_permissive_filtered_kept_contigs	cleaned_long_2031381.4_bin_26_orgin_filtered_kept_contigs	FALSE
cleaned_long_2053354_bin_45_orgin_filtered_kept_contigs	cleaned_long_2031381.4_bin_26_orgin_filtered_kept_contigs	FALSE
cleaned_long_ET_0125_V0_bin_54_strict_filtered_kept_contigs	cleaned_long_2031381.4_bin_26_orgin_filtered_kept_contigs	FALSE
cleaned_long_ET_0201_V0_bin_36_orgin_filtered_kept_contigs	cleaned_long_2031381.4_bin_26_orgin_filtered_kept_contigs	FALSE
cleaned_long_ET_0221_V6_bin_24_strict_filtered_kept_contigs	cleaned_long_2031381.4_bin_26_orgin_filtered_kept_contigs	FALSE
cleaned_long_ET_0253_V0_bin_47_strict_filtered_kept_contigs	cleaned_long_2031381.4_bin_26_orgin_filtered_kept_contigs	FALSE
cleaned_long_ET_0457_V0_bin_55_orgin_filtered_kept_contigs	cleaned_long_2031381.4_bin_26_orgin_filtered_kept_contigs	FALSE
cleaned_long_2030825.4_bin_9_orgin_filtered_kept_contigs	cleaned_long_ET_0028_V0_bin_18_orgin_filtered_kept_contigs	FALSE
cleaned_long_2031036.3_bin_1_orgin_filtered_kept_contigs	cleaned_long_ET_0028_V0_bin_18_orgin_filtered_kept_contigs	FALSE
cleaned_long_2031383.8_bin_38_orgin_filtered_kept_contigs	cleaned_long_ET_0028_V0_bin_18_orgin_filtered_kept_contigs	FALSE
cleaned_long_2031409.5_bin_49_orgin_filtered_kept_contigs	cleaned_long_ET_0028_V0_bin_18_orgin_filtered_kept_contigs	FALSE
cleaned_long_2053206.2_bin_46_orgin_filtered_kept_contigs	cleaned_long_ET_0028_V0_bin_18_orgin_filtered_kept_contigs	FALSE
cleaned_long_2053350.2_bin_12_orgin_filtered_kept_contigs	cleaned_long_ET_0028_V0_bin_18_orgin_filtered_kept_contigs	FALSE
cleaned_long_ET_0028_V0_bin_18_orgin_filtered_kept_contigs	cleaned_long_ET_0028_V0_bin_18_orgin_filtered_kept_contigs	TRUE
cleaned_long_ET_0028_V6_bin_72_strict_filtered_kept_contigs	cleaned_long_ET_0028_V0_bin_18_orgin_filtered_kept_contigs	FALSE
cleaned_long_ET_0249_V0_bin_4_strict_filtered_kept_contigs	cleaned_long_ET_0028_V0_bin_18_orgin_filtered_kept_contigs	FALSE
cleaned_long_ET_0249_V6_bin_67_orgin_filtered_kept_contigs	cleaned_long_ET_0028_V0_bin_18_orgin_filtered_kept_contigs	FALSE
cleaned_long_ET_0277_V0_bin_5_orgin_filtered_kept_contigs	cleaned_long_ET_0028_V0_bin_18_orgin_filtered_kept_contigs	FALSE
cleaned_long_2030828.5_bin_23_permissive_filtered_kept_contigs	cleaned_long_ET_0120_V6_bin_22_strict_filtered_kept_contigs	FALSE
cleaned_long_2030839.1_bin_6_strict_filtered_kept_contigs	cleaned_long_ET_0120_V6_bin_22_strict_filtered_kept_contigs	FALSE
cleaned_long_2030892.6_bin_45_permissive_filtered_kept_contigs	cleaned_long_ET_0120_V6_bin_22_strict_filtered_kept_contigs	FALSE
cleaned_long_2030910.7_bin_38_permissive_filtered_kept_contigs	cleaned_long_ET_0120_V6_bin_22_strict_filtered_kept_contigs	FALSE
cleaned_long_2030913.8_bin_57_strict_filtered_kept_contigs	cleaned_long_ET_0120_V6_bin_22_strict_filtered_kept_contigs	FALSE
cleaned_long_2030923.7_bin_5_strict_filtered_kept_contigs	cleaned_long_ET_0120_V6_bin_22_strict_filtered_kept_contigs	FALSE
cleaned_long_2030939.8_bin_68_strict_filtered_kept_contigs	cleaned_long_ET_0120_V6_bin_22_strict_filtered_kept_contigs	FALSE
cleaned_long_2030944.2_bin_22_strict_filtered_kept_contigs	cleaned_long_ET_0120_V6_bin_22_strict_filtered_kept_contigs	FALSE
cleaned_long_2030945.9_bin_83_orgin_filtered_kept_contigs	cleaned_long_ET_0120_V6_bin_22_strict_filtered_kept_contigs	FALSE
cleaned_long_2030947.3_bin_95_permissive_filtered_kept_contigs	cleaned_long_ET_0120_V6_bin_22_strict_filtered_kept_contigs	FALSE
cleaned_long_2030952.7_bin_9_permissive_filtered_kept_contigs	cleaned_long_ET_0120_V6_bin_22_strict_filtered_kept_contigs	FALSE
cleaned_long_2030974.9_bin_23_permissive_filtered_kept_contigs	cleaned_long_ET_0120_V6_bin_22_strict_filtered_kept_contigs	FALSE
cleaned_long_2031044.8_bin_50_strict_filtered_kept_contigs	cleaned_long_ET_0120_V6_bin_22_strict_filtered_kept_contigs	FALSE
cleaned_long_2031139.1_bin_29_strict_filtered_kept_contigs	cleaned_long_ET_0120_V6_bin_22_strict_filtered_kept_contigs	FALSE
cleaned_long_2031156.8_bin_5_permissive_filtered_kept_contigs	cleaned_long_ET_0120_V6_bin_22_strict_filtered_kept_contigs	FALSE
cleaned_long_2031165_bin_11_permissive_filtered_kept_contigs	cleaned_long_ET_0120_V6_bin_22_strict_filtered_kept_contigs	FALSE
cleaned_long_2031221.3_bin_24_strict_filtered_kept_contigs	cleaned_long_ET_0120_V6_bin_22_strict_filtered_kept_contigs	FALSE
cleaned_long_2031248_bin_24_orgin_filtered_kept_contigs	cleaned_long_ET_0120_V6_bin_22_strict_filtered_kept_contigs	FALSE
cleaned_long_2031255.8_bin_40_strict_filtered_kept_contigs	cleaned_long_ET_0120_V6_bin_22_strict_filtered_kept_contigs	FALSE
cleaned_long_2031268.8_bin_48_strict_filtered_kept_contigs	cleaned_long_ET_0120_V6_bin_22_strict_filtered_kept_contigs	FALSE
cleaned_long_2031285.5_bin_2_permissive_filtered_kept_contigs	cleaned_long_ET_0120_V6_bin_22_strict_filtered_kept_contigs	FALSE
cleaned_long_2031333.3_bin_25_orgin_filtered_kept_contigs	cleaned_long_ET_0120_V6_bin_22_strict_filtered_kept_contigs	FALSE
cleaned_long_2031359.3_bin_10_permissive_filtered_kept_contigs	cleaned_long_ET_0120_V6_bin_22_strict_filtered_kept_contigs	FALSE
cleaned_long_2031370.8_bin_11_strict_filtered_kept_contigs	cleaned_long_ET_0120_V6_bin_22_strict_filtered_kept_contigs	FALSE
cleaned_long_2031381.4_bin_57_permissive_filtered_kept_contigs	cleaned_long_ET_0120_V6_bin_22_strict_filtered_kept_contigs	FALSE
cleaned_long_2031385.2_bin_17_permissive_filtered_kept_contigs	cleaned_long_ET_0120_V6_bin_22_strict_filtered_kept_contigs	FALSE
cleaned_long_2031387.6_bin_34_orgin_filtered_kept_contigs	cleaned_long_ET_0120_V6_bin_22_strict_filtered_kept_contigs	FALSE
cleaned_long_2031444.6_bin_72_strict_filtered_kept_contigs	cleaned_long_ET_0120_V6_bin_22_strict_filtered_kept_contigs	FALSE
cleaned_long_2031460.6_bin_14_permissive_filtered_kept_contigs	cleaned_long_ET_0120_V6_bin_22_strict_filtered_kept_contigs	FALSE
cleaned_long_2031469.9_bin_16_orgin_filtered_kept_contigs	cleaned_long_ET_0120_V6_bin_22_strict_filtered_kept_contigs	FALSE
cleaned_long_2031472.9_bin_2_orgin_filtered_kept_contigs	cleaned_long_ET_0120_V6_bin_22_strict_filtered_kept_contigs	FALSE
cleaned_long_2031476.7_bin_53_permissive_filtered_kept_contigs	cleaned_long_ET_0120_V6_bin_22_strict_filtered_kept_contigs	FALSE
cleaned_long_2031495.8_bin_22_strict_filtered_kept_contigs	cleaned_long_ET_0120_V6_bin_22_strict_filtered_kept_contigs	FALSE
cleaned_long_2031501.6_bin_6_permissive_filtered_kept_contigs	cleaned_long_ET_0120_V6_bin_22_strict_filtered_kept_contigs	FALSE
cleaned_long_2031526.9_bin_33_orgin_filtered_kept_contigs	cleaned_long_ET_0120_V6_bin_22_strict_filtered_kept_contigs	FALSE
cleaned_long_2031635.8_bin_59_strict_filtered_kept_contigs	cleaned_long_ET_0120_V6_bin_22_strict_filtered_kept_contigs	FALSE
cleaned_long_2031671.6_bin_18_permissive_filtered_kept_contigs	cleaned_long_ET_0120_V6_bin_22_strict_filtered_kept_contigs	FALSE
cleaned_long_2031698.3_bin_6_strict_filtered_kept_contigs	cleaned_long_ET_0120_V6_bin_22_strict_filtered_kept_contigs	FALSE
cleaned_long_2031708.9_bin_48_strict_filtered_kept_contigs	cleaned_long_ET_0120_V6_bin_22_strict_filtered_kept_contigs	FALSE
cleaned_long_2031723.2_bin_29_strict_filtered_kept_contigs	cleaned_long_ET_0120_V6_bin_22_strict_filtered_kept_contigs	FALSE
cleaned_long_2031731.7_bin_26_orgin_filtered_kept_contigs	cleaned_long_ET_0120_V6_bin_22_strict_filtered_kept_contigs	FALSE
cleaned_long_2031738.6_bin_19_orgin_filtered_kept_contigs	cleaned_long_ET_0120_V6_bin_22_strict_filtered_kept_contigs	FALSE
cleaned_long_2052908.6_bin_85_strict_filtered_kept_contigs	cleaned_long_ET_0120_V6_bin_22_strict_filtered_kept_contigs	FALSE
cleaned_long_2052913_bin_30_strict_filtered_kept_contigs	cleaned_long_ET_0120_V6_bin_22_strict_filtered_kept_contigs	FALSE
cleaned_long_2052925.3_bin_56_permissive_filtered_kept_contigs	cleaned_long_ET_0120_V6_bin_22_strict_filtered_kept_contigs	FALSE
cleaned_long_2052944.4_bin_4_permissive_filtered_kept_contigs	cleaned_long_ET_0120_V6_bin_22_strict_filtered_kept_contigs	FALSE
cleaned_long_2053045.7_bin_15_orgin_filtered_kept_contigs	cleaned_long_ET_0120_V6_bin_22_strict_filtered_kept_contigs	FALSE
cleaned_long_2053124.9_bin_35_permissive_filtered_kept_contigs	cleaned_long_ET_0120_V6_bin_22_strict_filtered_kept_contigs	FALSE
cleaned_long_2053154.6_bin_37_permissive_filtered_kept_contigs	cleaned_long_ET_0120_V6_bin_22_strict_filtered_kept_contigs	FALSE
cleaned_long_2053181.2_bin_49_orgin_filtered_kept_contigs	cleaned_long_ET_0120_V6_bin_22_strict_filtered_kept_contigs	FALSE
cleaned_long_2053184.3_bin_16_permissive_filtered_kept_contigs	cleaned_long_ET_0120_V6_bin_22_strict_filtered_kept_contigs	FALSE
cleaned_long_2053185_bin_38_strict_filtered_kept_contigs	cleaned_long_ET_0120_V6_bin_22_strict_filtered_kept_contigs	FALSE
cleaned_long_2053191.1_bin_36_permissive_filtered_kept_contigs	cleaned_long_ET_0120_V6_bin_22_strict_filtered_kept_contigs	FALSE
cleaned_long_2053192.8_bin_15_permissive_filtered_kept_contigs	cleaned_long_ET_0120_V6_bin_22_strict_filtered_kept_contigs	FALSE
cleaned_long_2053194.2_bin_2_strict_filtered_kept_contigs	cleaned_long_ET_0120_V6_bin_22_strict_filtered_kept_contigs	FALSE
cleaned_long_2053197.3_bin_1_permissive_filtered_kept_contigs	cleaned_long_ET_0120_V6_bin_22_strict_filtered_kept_contigs	FALSE
cleaned_long_2053227.7_bin_69_strict_filtered_kept_contigs	cleaned_long_ET_0120_V6_bin_22_strict_filtered_kept_contigs	FALSE
cleaned_long_2053233.8_bin_42_strict_filtered_kept_contigs	cleaned_long_ET_0120_V6_bin_22_strict_filtered_kept_contigs	FALSE
cleaned_long_2053250.5_bin_51_permissive_filtered_kept_contigs	cleaned_long_ET_0120_V6_bin_22_strict_filtered_kept_contigs	FALSE
cleaned_long_2053266.6_bin_10_orgin_filtered_kept_contigs	cleaned_long_ET_0120_V6_bin_22_strict_filtered_kept_contigs	FALSE
cleaned_long_2053268_bin_68_permissive_filtered_kept_contigs	cleaned_long_ET_0120_V6_bin_22_strict_filtered_kept_contigs	FALSE
cleaned_long_2053276.5_bin_20_permissive_filtered_kept_contigs	cleaned_long_ET_0120_V6_bin_22_strict_filtered_kept_contigs	FALSE
cleaned_long_2053279.6_bin_55_orgin_filtered_kept_contigs	cleaned_long_ET_0120_V6_bin_22_strict_filtered_kept_contigs	FALSE
cleaned_long_2053281.9_bin_18_orgin_filtered_kept_contigs	cleaned_long_ET_0120_V6_bin_22_strict_filtered_kept_contigs	FALSE
cleaned_long_2053294.9_bin_27_strict_filtered_kept_contigs	cleaned_long_ET_0120_V6_bin_22_strict_filtered_kept_contigs	FALSE
cleaned_long_2053303.8_bin_20_permissive_filtered_kept_contigs	cleaned_long_ET_0120_V6_bin_22_strict_filtered_kept_contigs	FALSE
cleaned_long_2053310.6_bin_22_orgin_filtered_kept_contigs	cleaned_long_ET_0120_V6_bin_22_strict_filtered_kept_contigs	FALSE
cleaned_long_2053311.3_bin_57_permissive_filtered_kept_contigs	cleaned_long_ET_0120_V6_bin_22_strict_filtered_kept_contigs	FALSE
cleaned_long_2053316.8_bin_29_permissive_filtered_kept_contigs	cleaned_long_ET_0120_V6_bin_22_strict_filtered_kept_contigs	FALSE
cleaned_long_2053321.2_bin_54_strict_filtered_kept_contigs	cleaned_long_ET_0120_V6_bin_22_strict_filtered_kept_contigs	FALSE
cleaned_long_2053325_bin_69_strict_filtered_kept_contigs	cleaned_long_ET_0120_V6_bin_22_strict_filtered_kept_contigs	FALSE
cleaned_long_2053354_bin_95_orgin_filtered_kept_contigs	cleaned_long_ET_0120_V6_bin_22_strict_filtered_kept_contigs	FALSE
cleaned_long_2078618.2_bin_43_permissive_filtered_kept_contigs	cleaned_long_ET_0120_V6_bin_22_strict_filtered_kept_contigs	FALSE
cleaned_long_2078642.7_bin_70_orgin_filtered_kept_contigs	cleaned_long_ET_0120_V6_bin_22_strict_filtered_kept_contigs	FALSE
cleaned_long_2078703.5_bin_50_permissive_filtered_kept_contigs	cleaned_long_ET_0120_V6_bin_22_strict_filtered_kept_contigs	FALSE
cleaned_long_2078705.9_bin_13_strict_filtered_kept_contigs	cleaned_long_ET_0120_V6_bin_22_strict_filtered_kept_contigs	FALSE
cleaned_long_2078738.7_bin_63_strict_filtered_kept_contigs	cleaned_long_ET_0120_V6_bin_22_strict_filtered_kept_contigs	FALSE
cleaned_long_2078834.6_bin_13_permissive_filtered_kept_contigs	cleaned_long_ET_0120_V6_bin_22_strict_filtered_kept_contigs	FALSE
cleaned_long_2079089.9_bin_48_strict_filtered_kept_contigs	cleaned_long_ET_0120_V6_bin_22_strict_filtered_kept_contigs	FALSE
cleaned_long_ET_0008_V0_bin_48_strict_filtered_kept_contigs	cleaned_long_ET_0120_V6_bin_22_strict_filtered_kept_contigs	FALSE
cleaned_long_ET_0027_V0_bin_67_strict_filtered_kept_contigs	cleaned_long_ET_0120_V6_bin_22_strict_filtered_kept_contigs	FALSE
cleaned_long_ET_0031_V0_bin_35_permissive_filtered_kept_contigs	cleaned_long_ET_0120_V6_bin_22_strict_filtered_kept_contigs	FALSE
cleaned_long_ET_0031_V6_bin_44_permissive_filtered_kept_contigs	cleaned_long_ET_0120_V6_bin_22_strict_filtered_kept_contigs	FALSE
cleaned_long_ET_0036_V0_bin_13_permissive_filtered_kept_contigs	cleaned_long_ET_0120_V6_bin_22_strict_filtered_kept_contigs	FALSE
cleaned_long_ET_0036_V6_bin_65_strict_filtered_kept_contigs	cleaned_long_ET_0120_V6_bin_22_strict_filtered_kept_contigs	FALSE
cleaned_long_ET_0038_V0_bin_31_strict_filtered_kept_contigs	cleaned_long_ET_0120_V6_bin_22_strict_filtered_kept_contigs	FALSE
cleaned_long_ET_0038_V6_bin_17_orgin_filtered_kept_contigs	cleaned_long_ET_0120_V6_bin_22_strict_filtered_kept_contigs	FALSE
cleaned_long_ET_0052_V0_bin_11_strict_filtered_kept_contigs	cleaned_long_ET_0120_V6_bin_22_strict_filtered_kept_contigs	FALSE
cleaned_long_ET_0059_V0_bin_21_permissive_filtered_kept_contigs	cleaned_long_ET_0120_V6_bin_22_strict_filtered_kept_contigs	FALSE
cleaned_long_ET_0060_V0_bin_32_strict_filtered_kept_contigs	cleaned_long_ET_0120_V6_bin_22_strict_filtered_kept_contigs	FALSE
cleaned_long_ET_0060_V6_bin_17_permissive_filtered_kept_contigs	cleaned_long_ET_0120_V6_bin_22_strict_filtered_kept_contigs	FALSE
cleaned_long_ET_0066_V0_bin_5_permissive_filtered_kept_contigs	cleaned_long_ET_0120_V6_bin_22_strict_filtered_kept_contigs	FALSE
cleaned_long_ET_0067_V0_bin_83_strict_filtered_kept_contigs	cleaned_long_ET_0120_V6_bin_22_strict_filtered_kept_contigs	FALSE
cleaned_long_ET_0067_V6_bin_66_permissive_filtered_kept_contigs	cleaned_long_ET_0120_V6_bin_22_strict_filtered_kept_contigs	FALSE
cleaned_long_ET_0075_V0_bin_9_strict_filtered_kept_contigs	cleaned_long_ET_0120_V6_bin_22_strict_filtered_kept_contigs	FALSE
cleaned_long_ET_0075_V6_bin_10_strict_filtered_kept_contigs	cleaned_long_ET_0120_V6_bin_22_strict_filtered_kept_contigs	FALSE
cleaned_long_ET_0084_V0_bin_17_permissive_filtered_kept_contigs	cleaned_long_ET_0120_V6_bin_22_strict_filtered_kept_contigs	FALSE
cleaned_long_ET_0084_V6_bin_18_strict_filtered_kept_contigs	cleaned_long_ET_0120_V6_bin_22_strict_filtered_kept_contigs	FALSE
cleaned_long_ET_0097_V6_bin_57_permissive_filtered_kept_contigs	cleaned_long_ET_0120_V6_bin_22_strict_filtered_kept_contigs	FALSE
cleaned_long_ET_0108_V6_bin_45_strict_filtered_kept_contigs	cleaned_long_ET_0120_V6_bin_22_strict_filtered_kept_contigs	FALSE
cleaned_long_ET_0109_V0_bin_26_permissive_filtered_kept_contigs	cleaned_long_ET_0120_V6_bin_22_strict_filtered_kept_contigs	FALSE
cleaned_long_ET_0109_V6_bin_16_orgin_filtered_kept_contigs	cleaned_long_ET_0120_V6_bin_22_strict_filtered_kept_contigs	FALSE
cleaned_long_ET_0113_V6_bin_14_permissive_filtered_kept_contigs	cleaned_long_ET_0120_V6_bin_22_strict_filtered_kept_contigs	FALSE
cleaned_long_ET_0116_V0_bin_44_permissive_filtered_kept_contigs	cleaned_long_ET_0120_V6_bin_22_strict_filtered_kept_contigs	FALSE
cleaned_long_ET_0118_V0_bin_16_permissive_filtered_kept_contigs	cleaned_long_ET_0120_V6_bin_22_strict_filtered_kept_contigs	FALSE
cleaned_long_ET_0118_V6_bin_10_strict_filtered_kept_contigs	cleaned_long_ET_0120_V6_bin_22_strict_filtered_kept_contigs	FALSE
cleaned_long_ET_0120_V6_bin_22_strict_filtered_kept_contigs	cleaned_long_ET_0120_V6_bin_22_strict_filtered_kept_contigs	TRUE
cleaned_long_ET_0130_V0_bin_30_permissive_filtered_kept_contigs	cleaned_long_ET_0120_V6_bin_22_strict_filtered_kept_contigs	FALSE
cleaned_long_ET_0130_V6_bin_11_strict_filtered_kept_contigs	cleaned_long_ET_0120_V6_bin_22_strict_filtered_kept_contigs	FALSE
cleaned_long_ET_0132_V0_bin_32_permissive_filtered_kept_contigs	cleaned_long_ET_0120_V6_bin_22_strict_filtered_kept_contigs	FALSE
cleaned_long_ET_0133_V0_bin_21_strict_filtered_kept_contigs	cleaned_long_ET_0120_V6_bin_22_strict_filtered_kept_contigs	FALSE
cleaned_long_ET_0133_V6_bin_86_permissive_filtered_kept_contigs	cleaned_long_ET_0120_V6_bin_22_strict_filtered_kept_contigs	FALSE
cleaned_long_ET_0139_V6_bin_85_permissive_filtered_kept_contigs	cleaned_long_ET_0120_V6_bin_22_strict_filtered_kept_contigs	FALSE
cleaned_long_ET_0144_V0_bin_33_strict_filtered_kept_contigs	cleaned_long_ET_0120_V6_bin_22_strict_filtered_kept_contigs	FALSE
cleaned_long_ET_0144_V6_bin_59_strict_filtered_kept_contigs	cleaned_long_ET_0120_V6_bin_22_strict_filtered_kept_contigs	FALSE
cleaned_long_ET_0148_V6_bin_32_permissive_filtered_kept_contigs	cleaned_long_ET_0120_V6_bin_22_strict_filtered_kept_contigs	FALSE
cleaned_long_ET_0151_V0_bin_47_permissive_filtered_kept_contigs	cleaned_long_ET_0120_V6_bin_22_strict_filtered_kept_contigs	FALSE
cleaned_long_ET_0151_V6_bin_16_permissive_filtered_kept_contigs	cleaned_long_ET_0120_V6_bin_22_strict_filtered_kept_contigs	FALSE
cleaned_long_ET_0171_V6_bin_29_orgin_filtered_kept_contigs	cleaned_long_ET_0120_V6_bin_22_strict_filtered_kept_contigs	FALSE
cleaned_long_ET_0176_V6_bin_3_strict_filtered_kept_contigs	cleaned_long_ET_0120_V6_bin_22_strict_filtered_kept_contigs	FALSE
cleaned_long_ET_0181_V0_bin_9_permissive_filtered_kept_contigs	cleaned_long_ET_0120_V6_bin_22_strict_filtered_kept_contigs	FALSE
cleaned_long_ET_0195_V0_bin_74_orgin_filtered_kept_contigs	cleaned_long_ET_0120_V6_bin_22_strict_filtered_kept_contigs	FALSE
cleaned_long_ET_0201_V6_bin_12_permissive_filtered_kept_contigs	cleaned_long_ET_0120_V6_bin_22_strict_filtered_kept_contigs	FALSE
cleaned_long_ET_0212_V6_bin_26_orgin_filtered_kept_contigs	cleaned_long_ET_0120_V6_bin_22_strict_filtered_kept_contigs	FALSE
cleaned_long_ET_0221_V0_bin_54_orgin_filtered_kept_contigs	cleaned_long_ET_0120_V6_bin_22_strict_filtered_kept_contigs	FALSE
cleaned_long_ET_0225_V6_bin_75_orgin_filtered_kept_contigs	cleaned_long_ET_0120_V6_bin_22_strict_filtered_kept_contigs	FALSE
cleaned_long_ET_0226_V0_bin_18_permissive_filtered_kept_contigs	cleaned_long_ET_0120_V6_bin_22_strict_filtered_kept_contigs	FALSE
cleaned_long_ET_0226_V6_bin_87_permissive_filtered_kept_contigs	cleaned_long_ET_0120_V6_bin_22_strict_filtered_kept_contigs	FALSE
cleaned_long_ET_0230_V6_bin_43_permissive_filtered_kept_contigs	cleaned_long_ET_0120_V6_bin_22_strict_filtered_kept_contigs	FALSE
cleaned_long_ET_0249_V0_bin_35_permissive_filtered_kept_contigs	cleaned_long_ET_0120_V6_bin_22_strict_filtered_kept_contigs	FALSE
cleaned_long_ET_0249_V6_bin_105_strict_filtered_kept_contigs	cleaned_long_ET_0120_V6_bin_22_strict_filtered_kept_contigs	FALSE
cleaned_long_ET_0254_V0_bin_9_orgin_filtered_kept_contigs	cleaned_long_ET_0120_V6_bin_22_strict_filtered_kept_contigs	FALSE
cleaned_long_ET_0263_V0_bin_28_permissive_filtered_kept_contigs	cleaned_long_ET_0120_V6_bin_22_strict_filtered_kept_contigs	FALSE
cleaned_long_ET_0266_V0_bin_61_permissive_filtered_kept_contigs	cleaned_long_ET_0120_V6_bin_22_strict_filtered_kept_contigs	FALSE
cleaned_long_ET_0267_V6_bin_64_strict_filtered_kept_contigs	cleaned_long_ET_0120_V6_bin_22_strict_filtered_kept_contigs	FALSE
cleaned_long_ET_0269_V6_bin_47_strict_filtered_kept_contigs	cleaned_long_ET_0120_V6_bin_22_strict_filtered_kept_contigs	FALSE
cleaned_long_ET_0275_V0_bin_38_strict_filtered_kept_contigs	cleaned_long_ET_0120_V6_bin_22_strict_filtered_kept_contigs	FALSE
cleaned_long_ET_0282_V6_bin_39_permissive_filtered_kept_contigs	cleaned_long_ET_0120_V6_bin_22_strict_filtered_kept_contigs	FALSE
cleaned_long_ET_0283_V6_bin_43_strict_filtered_kept_contigs	cleaned_long_ET_0120_V6_bin_22_strict_filtered_kept_contigs	FALSE
cleaned_long_ET_0290_V0_bin_56_strict_filtered_kept_contigs	cleaned_long_ET_0120_V6_bin_22_strict_filtered_kept_contigs	FALSE
cleaned_long_ET_0290_V6_bin_28_strict_filtered_kept_contigs	cleaned_long_ET_0120_V6_bin_22_strict_filtered_kept_contigs	FALSE
cleaned_long_ET_0299_V0_bin_31_orgin_filtered_kept_contigs	cleaned_long_ET_0120_V6_bin_22_strict_filtered_kept_contigs	FALSE
cleaned_long_ET_0310_V6_bin_78_strict_filtered_kept_contigs	cleaned_long_ET_0120_V6_bin_22_strict_filtered_kept_contigs	FALSE
cleaned_long_ET_0311_V0_bin_59_permissive_filtered_kept_contigs	cleaned_long_ET_0120_V6_bin_22_strict_filtered_kept_contigs	FALSE
cleaned_long_ET_0311_V6_bin_51_orgin_filtered_kept_contigs	cleaned_long_ET_0120_V6_bin_22_strict_filtered_kept_contigs	FALSE
cleaned_long_ET_0316_V0_bin_26_permissive_filtered_kept_contigs	cleaned_long_ET_0120_V6_bin_22_strict_filtered_kept_contigs	FALSE
cleaned_long_ET_0316_V6_bin_35_strict_filtered_kept_contigs	cleaned_long_ET_0120_V6_bin_22_strict_filtered_kept_contigs	FALSE
cleaned_long_ET_0321_V0_bin_38_permissive_filtered_kept_contigs	cleaned_long_ET_0120_V6_bin_22_strict_filtered_kept_contigs	FALSE
cleaned_long_ET_0324_V6_bin_23_permissive_filtered_kept_contigs	cleaned_long_ET_0120_V6_bin_22_strict_filtered_kept_contigs	FALSE
cleaned_long_ET_0326_V0_bin_34_strict_filtered_kept_contigs	cleaned_long_ET_0120_V6_bin_22_strict_filtered_kept_contigs	FALSE
cleaned_long_ET_0328_V6_bin_21_strict_filtered_kept_contigs	cleaned_long_ET_0120_V6_bin_22_strict_filtered_kept_contigs	FALSE
cleaned_long_ET_0337_V6_bin_77_permissive_filtered_kept_contigs	cleaned_long_ET_0120_V6_bin_22_strict_filtered_kept_contigs	FALSE
cleaned_long_ET_0339_V6_bin_16_strict_filtered_kept_contigs	cleaned_long_ET_0120_V6_bin_22_strict_filtered_kept_contigs	FALSE
cleaned_long_ET_0340_V0_bin_77_permissive_filtered_kept_contigs	cleaned_long_ET_0120_V6_bin_22_strict_filtered_kept_contigs	FALSE
cleaned_long_ET_0342_V6_bin_13_permissive_filtered_kept_contigs	cleaned_long_ET_0120_V6_bin_22_strict_filtered_kept_contigs	FALSE
cleaned_long_ET_0344_V0_bin_47_strict_filtered_kept_contigs	cleaned_long_ET_0120_V6_bin_22_strict_filtered_kept_contigs	FALSE
cleaned_long_ET_0344_V6_bin_6_strict_filtered_kept_contigs	cleaned_long_ET_0120_V6_bin_22_strict_filtered_kept_contigs	FALSE
cleaned_long_ET_0345_V0_bin_60_orgin_filtered_kept_contigs	cleaned_long_ET_0120_V6_bin_22_strict_filtered_kept_contigs	FALSE
cleaned_long_ET_0346_V0_bin_73_permissive_filtered_kept_contigs	cleaned_long_ET_0120_V6_bin_22_strict_filtered_kept_contigs	FALSE
cleaned_long_ET_0357_V6_bin_40_orgin_filtered_kept_contigs	cleaned_long_ET_0120_V6_bin_22_strict_filtered_kept_contigs	FALSE
cleaned_long_ET_0364_V6_bin_28_orgin_filtered_kept_contigs	cleaned_long_ET_0120_V6_bin_22_strict_filtered_kept_contigs	FALSE
cleaned_long_ET_0369_V6_bin_25_permissive_filtered_kept_contigs	cleaned_long_ET_0120_V6_bin_22_strict_filtered_kept_contigs	FALSE
cleaned_long_ET_0373_V6_bin_12_permissive_filtered_kept_contigs	cleaned_long_ET_0120_V6_bin_22_strict_filtered_kept_contigs	FALSE
cleaned_long_ET_0386_V0_bin_27_permissive_filtered_kept_contigs	cleaned_long_ET_0120_V6_bin_22_strict_filtered_kept_contigs	FALSE
cleaned_long_ET_0386_V6_bin_38_permissive_filtered_kept_contigs	cleaned_long_ET_0120_V6_bin_22_strict_filtered_kept_contigs	FALSE
cleaned_long_ET_0387_V0_bin_18_permissive_filtered_kept_contigs	cleaned_long_ET_0120_V6_bin_22_strict_filtered_kept_contigs	FALSE
cleaned_long_ET_0387_V6_bin_12_orgin_filtered_kept_contigs	cleaned_long_ET_0120_V6_bin_22_strict_filtered_kept_contigs	FALSE
cleaned_long_ET_0399_V6_bin_58_strict_filtered_kept_contigs	cleaned_long_ET_0120_V6_bin_22_strict_filtered_kept_contigs	FALSE
cleaned_long_ET_0404_V6_bin_73_permissive_filtered_kept_contigs	cleaned_long_ET_0120_V6_bin_22_strict_filtered_kept_contigs	FALSE
cleaned_long_ET_0405_V6_bin_81_permissive_filtered_kept_contigs	cleaned_long_ET_0120_V6_bin_22_strict_filtered_kept_contigs	FALSE
cleaned_long_ET_0407_V0_bin_64_strict_filtered_kept_contigs	cleaned_long_ET_0120_V6_bin_22_strict_filtered_kept_contigs	FALSE
cleaned_long_ET_0407_V6_bin_16_strict_filtered_kept_contigs	cleaned_long_ET_0120_V6_bin_22_strict_filtered_kept_contigs	FALSE
cleaned_long_ET_0414_V0_bin_45_strict_filtered_kept_contigs	cleaned_long_ET_0120_V6_bin_22_strict_filtered_kept_contigs	FALSE
cleaned_long_ET_0422_V6_bin_9_strict_filtered_kept_contigs	cleaned_long_ET_0120_V6_bin_22_strict_filtered_kept_contigs	FALSE
cleaned_long_ET_0431_V0_bin_67_strict_filtered_kept_contigs	cleaned_long_ET_0120_V6_bin_22_strict_filtered_kept_contigs	FALSE
cleaned_long_ET_0434_V6_bin_1_orgin_filtered_kept_contigs	cleaned_long_ET_0120_V6_bin_22_strict_filtered_kept_contigs	FALSE
cleaned_long_ET_0437_V6_bin_54_permissive_filtered_kept_contigs	cleaned_long_ET_0120_V6_bin_22_strict_filtered_kept_contigs	FALSE
cleaned_long_ET_0442_V6_bin_17_strict_filtered_kept_contigs	cleaned_long_ET_0120_V6_bin_22_strict_filtered_kept_contigs	FALSE
cleaned_long_ET_0449_V0_bin_21_permissive_filtered_kept_contigs	cleaned_long_ET_0120_V6_bin_22_strict_filtered_kept_contigs	FALSE
cleaned_long_ET_0449_V6_bin_33_orgin_filtered_kept_contigs	cleaned_long_ET_0120_V6_bin_22_strict_filtered_kept_contigs	FALSE
cleaned_long_ET_0452_V0_bin_24_strict_filtered_kept_contigs	cleaned_long_ET_0120_V6_bin_22_strict_filtered_kept_contigs	FALSE
cleaned_long_ET_0454_V6_bin_67_permissive_filtered_kept_contigs	cleaned_long_ET_0120_V6_bin_22_strict_filtered_kept_contigs	FALSE
cleaned_long_ET_0456_V0_bin_52_strict_filtered_kept_contigs	cleaned_long_ET_0120_V6_bin_22_strict_filtered_kept_contigs	FALSE
cleaned_long_ET_0456_V6_bin_37_strict_filtered_kept_contigs	cleaned_long_ET_0120_V6_bin_22_strict_filtered_kept_contigs	FALSE
cleaned_long_ET_0457_V6_bin_57_strict_filtered_kept_contigs	cleaned_long_ET_0120_V6_bin_22_strict_filtered_kept_contigs	FALSE
cleaned_long_ET_0478_V6_bin_30_strict_filtered_kept_contigs	cleaned_long_ET_0120_V6_bin_22_strict_filtered_kept_contigs	FALSE
cleaned_long_ET_0482_V0_bin_68_strict_filtered_kept_contigs	cleaned_long_ET_0120_V6_bin_22_strict_filtered_kept_contigs	FALSE
cleaned_long_ET_0482_V6_bin_12_permissive_filtered_kept_contigs	cleaned_long_ET_0120_V6_bin_22_strict_filtered_kept_contigs	FALSE
cleaned_long_ET_0484_V0_bin_4_strict_filtered_kept_contigs	cleaned_long_ET_0120_V6_bin_22_strict_filtered_kept_contigs	FALSE
cleaned_long_ET_0485_V0_bin_9_orgin_filtered_kept_contigs	cleaned_long_ET_0120_V6_bin_22_strict_filtered_kept_contigs	FALSE
cleaned_long_ET_0489_V6_bin_1_orgin_filtered_kept_contigs	cleaned_long_ET_0120_V6_bin_22_strict_filtered_kept_contigs	FALSE
cleaned_long_ET_0511_V0_bin_72_orgin_filtered_kept_contigs	cleaned_long_ET_0120_V6_bin_22_strict_filtered_kept_contigs	FALSE
cleaned_long_ET_0511_V6_bin_32_permissive_filtered_kept_contigs	cleaned_long_ET_0120_V6_bin_22_strict_filtered_kept_contigs	FALSE
cleaned_long_ET_0555_V6_bin_8_strict_filtered_kept_contigs	cleaned_long_ET_0120_V6_bin_22_strict_filtered_kept_contigs	FALSE
cleaned_long_ET_0617_V0_bin_49_strict_filtered_kept_contigs	cleaned_long_ET_0120_V6_bin_22_strict_filtered_kept_contigs	FALSE
cleaned_long_ET_0617_V6_bin_43_strict_filtered_kept_contigs	cleaned_long_ET_0120_V6_bin_22_strict_filtered_kept_contigs	FALSE
cleaned_long_ET_1127_V6_bin_12_permissive_filtered_kept_contigs	cleaned_long_ET_0120_V6_bin_22_strict_filtered_kept_contigs	FALSE
cleaned_long_ET_284_V0_bin_16_orgin_filtered_kept_contigs	cleaned_long_ET_0120_V6_bin_22_strict_filtered_kept_contigs	FALSE
cleaned_long_ET_284_V6_bin_70_orgin_filtered_kept_contigs	cleaned_long_ET_0120_V6_bin_22_strict_filtered_kept_contigs	FALSE
cleaned_long_2030828.5_bin_26_orgin_filtered_kept_contigs	cleaned_long_2031248_bin_30_strict_filtered_kept_contigs	FALSE
cleaned_long_2030851.3_bin_21_orgin_filtered_kept_contigs	cleaned_long_2031248_bin_30_strict_filtered_kept_contigs	FALSE
cleaned_long_2031057.8_bin_12_orgin_filtered_kept_contigs	cleaned_long_2031248_bin_30_strict_filtered_kept_contigs	FALSE
cleaned_long_2031241.1_bin_25_permissive_filtered_kept_contigs	cleaned_long_2031248_bin_30_strict_filtered_kept_contigs	FALSE
cleaned_long_2031248_bin_30_strict_filtered_kept_contigs	cleaned_long_2031248_bin_30_strict_filtered_kept_contigs	TRUE
cleaned_long_2031472.9_bin_24_orgin_filtered_kept_contigs	cleaned_long_2031248_bin_30_strict_filtered_kept_contigs	FALSE
cleaned_long_2052893.5_bin_5_orgin_filtered_kept_contigs	cleaned_long_2031248_bin_30_strict_filtered_kept_contigs	FALSE
cleaned_long_2053382.3_bin_24_strict_filtered_kept_contigs	cleaned_long_2031248_bin_30_strict_filtered_kept_contigs	FALSE
cleaned_long_2078634.2_bin_27_orgin_filtered_kept_contigs	cleaned_long_2031248_bin_30_strict_filtered_kept_contigs	FALSE
cleaned_long_2078639.7_bin_14_strict_filtered_kept_contigs	cleaned_long_2031248_bin_30_strict_filtered_kept_contigs	FALSE
cleaned_long_2078643.4_bin_4_strict_filtered_kept_contigs	cleaned_long_2031248_bin_30_strict_filtered_kept_contigs	FALSE
cleaned_long_2078694.6_bin_14_orgin_filtered_kept_contigs	cleaned_long_2031248_bin_30_strict_filtered_kept_contigs	FALSE
cleaned_long_2079087.5_bin_14_orgin_filtered_kept_contigs	cleaned_long_2031248_bin_30_strict_filtered_kept_contigs	FALSE
cleaned_long_2030828.5_bin_28_strict_filtered_kept_contigs	cleaned_long_2030828.5_bin_28_strict_filtered_kept_contigs	TRUE
cleaned_long_2053054.9_bin_16_permissive_filtered_kept_contigs	cleaned_long_2030828.5_bin_28_strict_filtered_kept_contigs	FALSE
cleaned_long_2078634.2_bin_2_strict_filtered_kept_contigs	cleaned_long_2030828.5_bin_28_strict_filtered_kept_contigs	FALSE
cleaned_long_2078694.6_bin_28_orgin_filtered_kept_contigs	cleaned_long_2030828.5_bin_28_strict_filtered_kept_contigs	FALSE
cleaned_long_2030828.5_bin_2_orgin_filtered_kept_contigs	cleaned_long_2053321.2_bin_22_strict_filtered_kept_contigs	FALSE
cleaned_long_2031431.6_bin_12_strict_filtered_kept_contigs	cleaned_long_2053321.2_bin_22_strict_filtered_kept_contigs	FALSE
cleaned_long_2053321.2_bin_22_strict_filtered_kept_contigs	cleaned_long_2053321.2_bin_22_strict_filtered_kept_contigs	TRUE
cleaned_long_ET_0064_V0_bin_45_strict_filtered_kept_contigs	cleaned_long_2053321.2_bin_22_strict_filtered_kept_contigs	FALSE
cleaned_long_ET_0171_V0_bin_37_strict_filtered_kept_contigs	cleaned_long_ET_0171_V0_bin_37_strict_filtered_kept_contigs	TRUE
cleaned_long_ET_0217_V6_bin_81_strict_filtered_kept_contigs	cleaned_long_2053321.2_bin_22_strict_filtered_kept_contigs	FALSE
cleaned_long_ET_0243_V6_bin_26_permissive_filtered_kept_contigs	cleaned_long_2053321.2_bin_22_strict_filtered_kept_contigs	FALSE
cleaned_long_ET_0262_V0_bin_29_strict_filtered_kept_contigs	cleaned_long_2053321.2_bin_22_strict_filtered_kept_contigs	FALSE
cleaned_long_ET_0267_V0_bin_43_strict_filtered_kept_contigs	cleaned_long_2053321.2_bin_22_strict_filtered_kept_contigs	FALSE
cleaned_long_ET_0416_V0_bin_8_strict_filtered_kept_contigs	cleaned_long_2053321.2_bin_22_strict_filtered_kept_contigs	FALSE
cleaned_long_ET_284_V6_bin_30_orgin_filtered_kept_contigs	cleaned_long_2053321.2_bin_22_strict_filtered_kept_contigs	FALSE
cleaned_long_2030828.5_bin_31_strict_filtered_kept_contigs	cleaned_long_ET_0269_V6_bin_42_orgin_filtered_kept_contigs	FALSE
cleaned_long_2053124.9_bin_2_strict_filtered_kept_contigs	cleaned_long_ET_0269_V6_bin_42_orgin_filtered_kept_contigs	FALSE
cleaned_long_2078746.2_bin_48_orgin_filtered_kept_contigs	cleaned_long_ET_0269_V6_bin_42_orgin_filtered_kept_contigs	FALSE
cleaned_long_ET_0269_V6_bin_42_orgin_filtered_kept_contigs	cleaned_long_ET_0269_V6_bin_42_orgin_filtered_kept_contigs	TRUE
cleaned_long_ET_0323_V6_bin_78_strict_filtered_kept_contigs	cleaned_long_ET_0269_V6_bin_42_orgin_filtered_kept_contigs	FALSE
cleaned_long_2030828.5_bin_3_orgin_filtered_kept_contigs	cleaned_long_2078702.8_bin_34_orgin_filtered_kept_contigs	FALSE
cleaned_long_2030839.1_bin_53_orgin_filtered_kept_contigs	cleaned_long_2078702.8_bin_34_orgin_filtered_kept_contigs	FALSE
cleaned_long_2031248_bin_33_orgin_filtered_kept_contigs	cleaned_long_2078702.8_bin_34_orgin_filtered_kept_contigs	FALSE
cleaned_long_2031330.2_bin_23_orgin_filtered_kept_contigs	cleaned_long_2078702.8_bin_34_orgin_filtered_kept_contigs	FALSE
cleaned_long_2031375.3_bin_40_orgin_filtered_kept_contigs	cleaned_long_2078702.8_bin_34_orgin_filtered_kept_contigs	FALSE
cleaned_long_2031460.6_bin_5_orgin_filtered_kept_contigs	cleaned_long_2078702.8_bin_34_orgin_filtered_kept_contigs	FALSE
cleaned_long_2031469.9_bin_55_strict_filtered_kept_contigs	cleaned_long_2078702.8_bin_34_orgin_filtered_kept_contigs	FALSE
cleaned_long_2052908.6_bin_53_strict_filtered_kept_contigs	cleaned_long_2052908.6_bin_53_strict_filtered_kept_contigs	TRUE
cleaned_long_2053268_bin_24_orgin_filtered_kept_contigs	cleaned_long_2078702.8_bin_34_orgin_filtered_kept_contigs	FALSE
cleaned_long_2053281.9_bin_11_orgin_filtered_kept_contigs	cleaned_long_2078702.8_bin_34_orgin_filtered_kept_contigs	FALSE
cleaned_long_2053373.1_bin_1_orgin_filtered_kept_contigs	cleaned_long_2078702.8_bin_34_orgin_filtered_kept_contigs	FALSE
cleaned_long_2078611.3_bin_6_orgin_filtered_kept_contigs	cleaned_long_2078702.8_bin_34_orgin_filtered_kept_contigs	FALSE
cleaned_long_2078641_bin_7_orgin_filtered_kept_contigs	cleaned_long_2078702.8_bin_34_orgin_filtered_kept_contigs	FALSE
cleaned_long_2078702.8_bin_34_orgin_filtered_kept_contigs	cleaned_long_2078702.8_bin_34_orgin_filtered_kept_contigs	TRUE
cleaned_long_2079077.6_bin_45_orgin_filtered_kept_contigs	cleaned_long_2078702.8_bin_34_orgin_filtered_kept_contigs	FALSE
cleaned_long_ET_0001_V0_bin_22_orgin_filtered_kept_contigs	cleaned_long_2078702.8_bin_34_orgin_filtered_kept_contigs	FALSE
cleaned_long_ET_0020_V6_bin_39_orgin_filtered_kept_contigs	cleaned_long_2078702.8_bin_34_orgin_filtered_kept_contigs	FALSE
cleaned_long_ET_0032_V6_bin_35_orgin_filtered_kept_contigs	cleaned_long_2078702.8_bin_34_orgin_filtered_kept_contigs	FALSE
cleaned_long_ET_0041_V6_bin_11_strict_filtered_kept_contigs	cleaned_long_2078702.8_bin_34_orgin_filtered_kept_contigs	FALSE
cleaned_long_ET_0045_V6_bin_25_orgin_filtered_kept_contigs	cleaned_long_2078702.8_bin_34_orgin_filtered_kept_contigs	FALSE
cleaned_long_ET_0057_V0_bin_19_orgin_filtered_kept_contigs	cleaned_long_2078702.8_bin_34_orgin_filtered_kept_contigs	FALSE
cleaned_long_ET_0057_V6_bin_7_orgin_filtered_kept_contigs	cleaned_long_2078702.8_bin_34_orgin_filtered_kept_contigs	FALSE
cleaned_long_ET_0062_V0_bin_6_orgin_filtered_kept_contigs	cleaned_long_2078702.8_bin_34_orgin_filtered_kept_contigs	FALSE
cleaned_long_ET_0062_V6_bin_33_orgin_filtered_kept_contigs	cleaned_long_2078702.8_bin_34_orgin_filtered_kept_contigs	FALSE
cleaned_long_ET_0067_V6_bin_23_strict_filtered_kept_contigs	cleaned_long_2078702.8_bin_34_orgin_filtered_kept_contigs	FALSE
cleaned_long_ET_0069_V0_bin_43_orgin_filtered_kept_contigs	cleaned_long_2078702.8_bin_34_orgin_filtered_kept_contigs	FALSE
cleaned_long_ET_0070_V0_bin_18_orgin_filtered_kept_contigs	cleaned_long_2078702.8_bin_34_orgin_filtered_kept_contigs	FALSE
cleaned_long_ET_0070_V6_bin_40_strict_filtered_kept_contigs	cleaned_long_2078702.8_bin_34_orgin_filtered_kept_contigs	FALSE
cleaned_long_ET_0075_V0_bin_43_strict_filtered_kept_contigs	cleaned_long_2078702.8_bin_34_orgin_filtered_kept_contigs	FALSE
cleaned_long_ET_0075_V6_bin_18_orgin_filtered_kept_contigs	cleaned_long_2078702.8_bin_34_orgin_filtered_kept_contigs	FALSE
cleaned_long_ET_0095_V0_bin_38_orgin_filtered_kept_contigs	cleaned_long_2078702.8_bin_34_orgin_filtered_kept_contigs	FALSE
cleaned_long_ET_0095_V6_bin_10_strict_filtered_kept_contigs	cleaned_long_2078702.8_bin_34_orgin_filtered_kept_contigs	FALSE
cleaned_long_ET_0110_V0_bin_14_orgin_filtered_kept_contigs	cleaned_long_2078702.8_bin_34_orgin_filtered_kept_contigs	FALSE
cleaned_long_ET_0113_V0_bin_35_orgin_filtered_kept_contigs	cleaned_long_2078702.8_bin_34_orgin_filtered_kept_contigs	FALSE
cleaned_long_ET_0128_V6_bin_52_orgin_filtered_kept_contigs	cleaned_long_2078702.8_bin_34_orgin_filtered_kept_contigs	FALSE
cleaned_long_ET_0133_V0_bin_4_strict_filtered_kept_contigs	cleaned_long_2078702.8_bin_34_orgin_filtered_kept_contigs	FALSE
cleaned_long_ET_0140_V0_bin_11_orgin_filtered_kept_contigs	cleaned_long_2078702.8_bin_34_orgin_filtered_kept_contigs	FALSE
cleaned_long_ET_0141_V6_bin_43_orgin_filtered_kept_contigs	cleaned_long_2078702.8_bin_34_orgin_filtered_kept_contigs	FALSE
cleaned_long_ET_0148_V6_bin_30_orgin_filtered_kept_contigs	cleaned_long_2078702.8_bin_34_orgin_filtered_kept_contigs	FALSE
cleaned_long_ET_0163_V0_bin_30_orgin_filtered_kept_contigs	cleaned_long_2078702.8_bin_34_orgin_filtered_kept_contigs	FALSE
cleaned_long_ET_0170_V0_bin_14_orgin_filtered_kept_contigs	cleaned_long_2078702.8_bin_34_orgin_filtered_kept_contigs	FALSE
cleaned_long_ET_0172_V6_bin_50_orgin_filtered_kept_contigs	cleaned_long_2078702.8_bin_34_orgin_filtered_kept_contigs	FALSE
cleaned_long_ET_0175_V0_bin_27_orgin_filtered_kept_contigs	cleaned_long_2078702.8_bin_34_orgin_filtered_kept_contigs	FALSE
cleaned_long_ET_0175_V6_bin_2_orgin_filtered_kept_contigs	cleaned_long_2078702.8_bin_34_orgin_filtered_kept_contigs	FALSE
cleaned_long_ET_0178_V6_bin_22_strict_filtered_kept_contigs	cleaned_long_2078702.8_bin_34_orgin_filtered_kept_contigs	FALSE
cleaned_long_ET_0186_V6_bin_33_strict_filtered_kept_contigs	cleaned_long_2078702.8_bin_34_orgin_filtered_kept_contigs	FALSE
cleaned_long_ET_0196_V6_bin_80_strict_filtered_kept_contigs	cleaned_long_2078702.8_bin_34_orgin_filtered_kept_contigs	FALSE
cleaned_long_ET_0207_V6_bin_6_orgin_filtered_kept_contigs	cleaned_long_2078702.8_bin_34_orgin_filtered_kept_contigs	FALSE
cleaned_long_ET_0208_V0_bin_48_orgin_filtered_kept_contigs	cleaned_long_2078702.8_bin_34_orgin_filtered_kept_contigs	FALSE
cleaned_long_ET_0212_V0_bin_21_permissive_filtered_kept_contigs	cleaned_long_2078702.8_bin_34_orgin_filtered_kept_contigs	FALSE
cleaned_long_ET_0212_V6_bin_82_strict_filtered_kept_contigs	cleaned_long_2078702.8_bin_34_orgin_filtered_kept_contigs	FALSE
cleaned_long_ET_0214_V0_bin_10_orgin_filtered_kept_contigs	cleaned_long_2078702.8_bin_34_orgin_filtered_kept_contigs	FALSE
cleaned_long_ET_0218_V0_bin_31_orgin_filtered_kept_contigs	cleaned_long_2078702.8_bin_34_orgin_filtered_kept_contigs	FALSE
cleaned_long_ET_0218_V6_bin_5_orgin_filtered_kept_contigs	cleaned_long_2078702.8_bin_34_orgin_filtered_kept_contigs	FALSE
cleaned_long_ET_0220_V6_bin_90_strict_filtered_kept_contigs	cleaned_long_2078702.8_bin_34_orgin_filtered_kept_contigs	FALSE
cleaned_long_ET_0223_V6_bin_16_orgin_filtered_kept_contigs	cleaned_long_2078702.8_bin_34_orgin_filtered_kept_contigs	FALSE
cleaned_long_ET_0224_V6_bin_12_orgin_filtered_kept_contigs	cleaned_long_2078702.8_bin_34_orgin_filtered_kept_contigs	FALSE
cleaned_long_ET_0236_V6_bin_38_strict_filtered_kept_contigs	cleaned_long_2078702.8_bin_34_orgin_filtered_kept_contigs	FALSE
cleaned_long_ET_0258_V6_bin_76_orgin_filtered_kept_contigs	cleaned_long_2078702.8_bin_34_orgin_filtered_kept_contigs	FALSE
cleaned_long_ET_0260_V0_bin_36_strict_filtered_kept_contigs	cleaned_long_2078702.8_bin_34_orgin_filtered_kept_contigs	FALSE
cleaned_long_ET_0261_V0_bin_49_strict_filtered_kept_contigs	cleaned_long_2078702.8_bin_34_orgin_filtered_kept_contigs	FALSE
cleaned_long_ET_0261_V6_bin_103_strict_filtered_kept_contigs	cleaned_long_2078702.8_bin_34_orgin_filtered_kept_contigs	FALSE
cleaned_long_ET_0266_V6_bin_21_orgin_filtered_kept_contigs	cleaned_long_2078702.8_bin_34_orgin_filtered_kept_contigs	FALSE
cleaned_long_ET_0269_V0_bin_12_orgin_filtered_kept_contigs	cleaned_long_2078702.8_bin_34_orgin_filtered_kept_contigs	FALSE
cleaned_long_ET_0269_V6_bin_49_orgin_filtered_kept_contigs	cleaned_long_2078702.8_bin_34_orgin_filtered_kept_contigs	FALSE
cleaned_long_ET_0270_V6_bin_15_orgin_filtered_kept_contigs	cleaned_long_2078702.8_bin_34_orgin_filtered_kept_contigs	FALSE
cleaned_long_ET_0289_V0_bin_43_orgin_filtered_kept_contigs	cleaned_long_2078702.8_bin_34_orgin_filtered_kept_contigs	FALSE
cleaned_long_ET_0289_V6_bin_3_orgin_filtered_kept_contigs	cleaned_long_2078702.8_bin_34_orgin_filtered_kept_contigs	FALSE
cleaned_long_ET_0294_V0_bin_24_orgin_filtered_kept_contigs	cleaned_long_2078702.8_bin_34_orgin_filtered_kept_contigs	FALSE
cleaned_long_ET_0296_V0_bin_1_orgin_filtered_kept_contigs	cleaned_long_2078702.8_bin_34_orgin_filtered_kept_contigs	FALSE
cleaned_long_ET_0296_V6_bin_33_orgin_filtered_kept_contigs	cleaned_long_2078702.8_bin_34_orgin_filtered_kept_contigs	FALSE
cleaned_long_ET_0299_V0_bin_20_orgin_filtered_kept_contigs	cleaned_long_2078702.8_bin_34_orgin_filtered_kept_contigs	FALSE
cleaned_long_ET_0299_V6_bin_55_orgin_filtered_kept_contigs	cleaned_long_2078702.8_bin_34_orgin_filtered_kept_contigs	FALSE
cleaned_long_ET_0300_V6_bin_28_orgin_filtered_kept_contigs	cleaned_long_2078702.8_bin_34_orgin_filtered_kept_contigs	FALSE
cleaned_long_ET_0302_V6_bin_59_strict_filtered_kept_contigs	cleaned_long_2078702.8_bin_34_orgin_filtered_kept_contigs	FALSE
cleaned_long_ET_0317_V0_bin_43_strict_filtered_kept_contigs	cleaned_long_2078702.8_bin_34_orgin_filtered_kept_contigs	FALSE
cleaned_long_ET_0318_V6_bin_45_strict_filtered_kept_contigs	cleaned_long_2078702.8_bin_34_orgin_filtered_kept_contigs	FALSE
cleaned_long_ET_0323_V6_bin_9_orgin_filtered_kept_contigs	cleaned_long_2078702.8_bin_34_orgin_filtered_kept_contigs	FALSE
cleaned_long_ET_0329_V0_bin_17_orgin_filtered_kept_contigs	cleaned_long_2078702.8_bin_34_orgin_filtered_kept_contigs	FALSE
cleaned_long_ET_0336_V0_bin_80_orgin_filtered_kept_contigs	cleaned_long_2078702.8_bin_34_orgin_filtered_kept_contigs	FALSE
cleaned_long_ET_0336_V6_bin_67_orgin_filtered_kept_contigs	cleaned_long_2078702.8_bin_34_orgin_filtered_kept_contigs	FALSE
cleaned_long_ET_0338_V0_bin_83_permissive_filtered_kept_contigs	cleaned_long_2078702.8_bin_34_orgin_filtered_kept_contigs	FALSE
cleaned_long_ET_0339_V0_bin_35_orgin_filtered_kept_contigs	cleaned_long_2078702.8_bin_34_orgin_filtered_kept_contigs	FALSE
cleaned_long_ET_0339_V6_bin_40_orgin_filtered_kept_contigs	cleaned_long_2078702.8_bin_34_orgin_filtered_kept_contigs	FALSE
cleaned_long_ET_0340_V0_bin_7_permissive_filtered_kept_contigs	cleaned_long_2078702.8_bin_34_orgin_filtered_kept_contigs	FALSE
cleaned_long_ET_0346_V0_bin_1_orgin_filtered_kept_contigs	cleaned_long_2078702.8_bin_34_orgin_filtered_kept_contigs	FALSE
cleaned_long_ET_0346_V6_bin_96_permissive_filtered_kept_contigs	cleaned_long_2078702.8_bin_34_orgin_filtered_kept_contigs	FALSE
cleaned_long_ET_0349_V0_bin_29_orgin_filtered_kept_contigs	cleaned_long_2078702.8_bin_34_orgin_filtered_kept_contigs	FALSE
cleaned_long_ET_0352_V0_bin_6_orgin_filtered_kept_contigs	cleaned_long_2078702.8_bin_34_orgin_filtered_kept_contigs	FALSE
cleaned_long_ET_0363_V0_bin_33_strict_filtered_kept_contigs	cleaned_long_2078702.8_bin_34_orgin_filtered_kept_contigs	FALSE
cleaned_long_ET_0370_V6_bin_1_orgin_filtered_kept_contigs	cleaned_long_2078702.8_bin_34_orgin_filtered_kept_contigs	FALSE
cleaned_long_ET_0380_V0_bin_54_orgin_filtered_kept_contigs	cleaned_long_2078702.8_bin_34_orgin_filtered_kept_contigs	FALSE
cleaned_long_ET_0380_V6_bin_79_strict_filtered_kept_contigs	cleaned_long_2078702.8_bin_34_orgin_filtered_kept_contigs	FALSE
cleaned_long_ET_0382_V0_bin_32_orgin_filtered_kept_contigs	cleaned_long_2078702.8_bin_34_orgin_filtered_kept_contigs	FALSE
cleaned_long_ET_0382_V6_bin_24_orgin_filtered_kept_contigs	cleaned_long_2078702.8_bin_34_orgin_filtered_kept_contigs	FALSE
cleaned_long_ET_0386_V6_bin_57_orgin_filtered_kept_contigs	cleaned_long_2078702.8_bin_34_orgin_filtered_kept_contigs	FALSE
cleaned_long_ET_0390_V0_bin_56_orgin_filtered_kept_contigs	cleaned_long_2078702.8_bin_34_orgin_filtered_kept_contigs	FALSE
cleaned_long_ET_0399_V0_bin_42_orgin_filtered_kept_contigs	cleaned_long_2078702.8_bin_34_orgin_filtered_kept_contigs	FALSE
cleaned_long_ET_0399_V6_bin_21_orgin_filtered_kept_contigs	cleaned_long_2078702.8_bin_34_orgin_filtered_kept_contigs	FALSE
cleaned_long_ET_0404_V6_bin_15_orgin_filtered_kept_contigs	cleaned_long_2078702.8_bin_34_orgin_filtered_kept_contigs	FALSE
cleaned_long_ET_0407_V0_bin_22_strict_filtered_kept_contigs	cleaned_long_2078702.8_bin_34_orgin_filtered_kept_contigs	FALSE
cleaned_long_ET_0407_V6_bin_33_orgin_filtered_kept_contigs	cleaned_long_2078702.8_bin_34_orgin_filtered_kept_contigs	FALSE
cleaned_long_ET_0416_V0_bin_17_orgin_filtered_kept_contigs	cleaned_long_2078702.8_bin_34_orgin_filtered_kept_contigs	FALSE
cleaned_long_ET_0416_V6_bin_33_orgin_filtered_kept_contigs	cleaned_long_2078702.8_bin_34_orgin_filtered_kept_contigs	FALSE
cleaned_long_ET_0426_V0_bin_25_strict_filtered_kept_contigs	cleaned_long_2078702.8_bin_34_orgin_filtered_kept_contigs	FALSE
cleaned_long_ET_0426_V6_bin_52_permissive_filtered_kept_contigs	cleaned_long_2078702.8_bin_34_orgin_filtered_kept_contigs	FALSE
cleaned_long_ET_0435_V6_bin_4_orgin_filtered_kept_contigs	cleaned_long_2078702.8_bin_34_orgin_filtered_kept_contigs	FALSE
cleaned_long_ET_0437_V6_bin_53_strict_filtered_kept_contigs	cleaned_long_2078702.8_bin_34_orgin_filtered_kept_contigs	FALSE
cleaned_long_ET_0442_V0_bin_62_orgin_filtered_kept_contigs	cleaned_long_2078702.8_bin_34_orgin_filtered_kept_contigs	FALSE
cleaned_long_ET_0442_V6_bin_6_orgin_filtered_kept_contigs	cleaned_long_2078702.8_bin_34_orgin_filtered_kept_contigs	FALSE
cleaned_long_ET_0449_V6_bin_27_orgin_filtered_kept_contigs	cleaned_long_2078702.8_bin_34_orgin_filtered_kept_contigs	FALSE
cleaned_long_ET_0482_V6_bin_22_strict_filtered_kept_contigs	cleaned_long_2078702.8_bin_34_orgin_filtered_kept_contigs	FALSE
cleaned_long_ET_0484_V0_bin_39_orgin_filtered_kept_contigs	cleaned_long_2078702.8_bin_34_orgin_filtered_kept_contigs	FALSE
cleaned_long_ET_0499_V0_bin_10_strict_filtered_kept_contigs	cleaned_long_2078702.8_bin_34_orgin_filtered_kept_contigs	FALSE
cleaned_long_ET_0499_V6_bin_41_orgin_filtered_kept_contigs	cleaned_long_2078702.8_bin_34_orgin_filtered_kept_contigs	FALSE
cleaned_long_ET_0708_V0_bin_54_orgin_filtered_kept_contigs	cleaned_long_2078702.8_bin_34_orgin_filtered_kept_contigs	FALSE
cleaned_long_ET_0708_V6_bin_56_orgin_filtered_kept_contigs	cleaned_long_2078702.8_bin_34_orgin_filtered_kept_contigs	FALSE
cleaned_long_ET_0711_V6_bin_58_orgin_filtered_kept_contigs	cleaned_long_2078702.8_bin_34_orgin_filtered_kept_contigs	FALSE
cleaned_long_ET_0757_V0_bin_23_orgin_filtered_kept_contigs	cleaned_long_2078702.8_bin_34_orgin_filtered_kept_contigs	FALSE
cleaned_long_ET_0757_V6_bin_47_orgin_filtered_kept_contigs	cleaned_long_2078702.8_bin_34_orgin_filtered_kept_contigs	FALSE
cleaned_long_ET_1125_V0_bin_45_orgin_filtered_kept_contigs	cleaned_long_2078702.8_bin_34_orgin_filtered_kept_contigs	FALSE
cleaned_long_ET_1125_V6_bin_29_orgin_filtered_kept_contigs	cleaned_long_2078702.8_bin_34_orgin_filtered_kept_contigs	FALSE
cleaned_long_2030828.5_bin_42_orgin_filtered_kept_contigs	cleaned_long_2053281.9_bin_22_strict_filtered_kept_contigs	FALSE
cleaned_long_2030839.1_bin_54_orgin_filtered_kept_contigs	cleaned_long_2053281.9_bin_22_strict_filtered_kept_contigs	FALSE
cleaned_long_2030913.8_bin_61_strict_filtered_kept_contigs	cleaned_long_2053281.9_bin_22_strict_filtered_kept_contigs	FALSE
cleaned_long_2030990.9_bin_35_orgin_filtered_kept_contigs	cleaned_long_2053281.9_bin_22_strict_filtered_kept_contigs	FALSE
cleaned_long_2031041.7_bin_52_strict_filtered_kept_contigs	cleaned_long_2053281.9_bin_22_strict_filtered_kept_contigs	FALSE
cleaned_long_2031066_bin_56_orgin_filtered_kept_contigs	cleaned_long_2053281.9_bin_22_strict_filtered_kept_contigs	FALSE
cleaned_long_2031159.9_bin_77_strict_filtered_kept_contigs	cleaned_long_2053281.9_bin_22_strict_filtered_kept_contigs	FALSE
cleaned_long_2031248_bin_3_strict_filtered_kept_contigs	cleaned_long_2053281.9_bin_22_strict_filtered_kept_contigs	FALSE
cleaned_long_2031316.6_bin_22_orgin_filtered_kept_contigs	cleaned_long_2053281.9_bin_22_strict_filtered_kept_contigs	FALSE
cleaned_long_2031329.6_bin_48_orgin_filtered_kept_contigs	cleaned_long_2053281.9_bin_22_strict_filtered_kept_contigs	FALSE
cleaned_long_2031340.1_bin_42_orgin_filtered_kept_contigs	cleaned_long_2053281.9_bin_22_strict_filtered_kept_contigs	FALSE
cleaned_long_2031346.3_bin_39_orgin_filtered_kept_contigs	cleaned_long_2053281.9_bin_22_strict_filtered_kept_contigs	FALSE
cleaned_long_2031358.6_bin_27_orgin_filtered_kept_contigs	cleaned_long_2053281.9_bin_22_strict_filtered_kept_contigs	FALSE
cleaned_long_2031359.3_bin_86_strict_filtered_kept_contigs	cleaned_long_2053281.9_bin_22_strict_filtered_kept_contigs	FALSE
cleaned_long_2031360.9_bin_4_permissive_filtered_kept_contigs	cleaned_long_2053281.9_bin_22_strict_filtered_kept_contigs	FALSE
cleaned_long_2031372.2_bin_4_orgin_filtered_kept_contigs	cleaned_long_2053281.9_bin_22_strict_filtered_kept_contigs	FALSE
cleaned_long_2031387.6_bin_71_strict_filtered_kept_contigs	cleaned_long_2053281.9_bin_22_strict_filtered_kept_contigs	FALSE
cleaned_long_2031389_bin_27_orgin_filtered_kept_contigs	cleaned_long_2053281.9_bin_22_strict_filtered_kept_contigs	FALSE
cleaned_long_2031460.6_bin_2_orgin_filtered_kept_contigs	cleaned_long_2053281.9_bin_22_strict_filtered_kept_contigs	FALSE
cleaned_long_2031462_bin_31_strict_filtered_kept_contigs	cleaned_long_2053281.9_bin_22_strict_filtered_kept_contigs	FALSE
cleaned_long_2031472.9_bin_47_orgin_filtered_kept_contigs	cleaned_long_2053281.9_bin_22_strict_filtered_kept_contigs	FALSE
cleaned_long_2031498.9_bin_42_strict_filtered_kept_contigs	cleaned_long_2053281.9_bin_22_strict_filtered_kept_contigs	FALSE
cleaned_long_2031647.1_bin_75_strict_filtered_kept_contigs	cleaned_long_2053281.9_bin_22_strict_filtered_kept_contigs	FALSE
cleaned_long_2031738.6_bin_58_permissive_filtered_kept_contigs	cleaned_long_2053281.9_bin_22_strict_filtered_kept_contigs	FALSE
cleaned_long_2052908.6_bin_69_permissive_filtered_kept_contigs	cleaned_long_2053281.9_bin_22_strict_filtered_kept_contigs	FALSE
cleaned_long_2053045.7_bin_44_strict_filtered_kept_contigs	cleaned_long_2053281.9_bin_22_strict_filtered_kept_contigs	FALSE
cleaned_long_2053069.3_bin_19_orgin_filtered_kept_contigs	cleaned_long_2053281.9_bin_22_strict_filtered_kept_contigs	FALSE
cleaned_long_2053074.7_bin_1_orgin_filtered_kept_contigs	cleaned_long_2053281.9_bin_22_strict_filtered_kept_contigs	FALSE
cleaned_long_2053191.1_bin_38_strict_filtered_kept_contigs	cleaned_long_2053281.9_bin_22_strict_filtered_kept_contigs	FALSE
cleaned_long_2053192.8_bin_62_orgin_filtered_kept_contigs	cleaned_long_2053281.9_bin_22_strict_filtered_kept_contigs	FALSE
cleaned_long_2053220.8_bin_66_orgin_filtered_kept_contigs	cleaned_long_2053281.9_bin_22_strict_filtered_kept_contigs	FALSE
cleaned_long_2053221.5_bin_72_strict_filtered_kept_contigs	cleaned_long_2053281.9_bin_22_strict_filtered_kept_contigs	FALSE
cleaned_long_2053257.4_bin_74_orgin_filtered_kept_contigs	cleaned_long_2053281.9_bin_22_strict_filtered_kept_contigs	FALSE
cleaned_long_2053268_bin_71_strict_filtered_kept_contigs	cleaned_long_2053281.9_bin_22_strict_filtered_kept_contigs	FALSE
cleaned_long_2053272.7_bin_42_strict_filtered_kept_contigs	cleaned_long_2053281.9_bin_22_strict_filtered_kept_contigs	FALSE
cleaned_long_2053273.4_bin_38_orgin_filtered_kept_contigs	cleaned_long_2053281.9_bin_22_strict_filtered_kept_contigs	FALSE
cleaned_long_2053276.5_bin_42_orgin_filtered_kept_contigs	cleaned_long_2053281.9_bin_22_strict_filtered_kept_contigs	FALSE
cleaned_long_2053281.9_bin_22_strict_filtered_kept_contigs	cleaned_long_2053281.9_bin_22_strict_filtered_kept_contigs	TRUE
cleaned_long_2053311.3_bin_9_orgin_filtered_kept_contigs	cleaned_long_2053281.9_bin_22_strict_filtered_kept_contigs	FALSE
cleaned_long_2069474.6_bin_16_strict_filtered_kept_contigs	cleaned_long_2053281.9_bin_22_strict_filtered_kept_contigs	FALSE
cleaned_long_2078634.2_bin_26_orgin_filtered_kept_contigs	cleaned_long_2053281.9_bin_22_strict_filtered_kept_contigs	FALSE
cleaned_long_2078703.5_bin_9_strict_filtered_kept_contigs	cleaned_long_2053281.9_bin_22_strict_filtered_kept_contigs	FALSE
cleaned_long_2078710.3_bin_33_orgin_filtered_kept_contigs	cleaned_long_2053281.9_bin_22_strict_filtered_kept_contigs	FALSE
cleaned_long_2078829.2_bin_39_orgin_filtered_kept_contigs	cleaned_long_2053281.9_bin_22_strict_filtered_kept_contigs	FALSE
cleaned_long_ET_0001_V0_bin_49_strict_filtered_kept_contigs	cleaned_long_2053281.9_bin_22_strict_filtered_kept_contigs	FALSE
cleaned_long_ET_0001_V6_bin_23_orgin_filtered_kept_contigs	cleaned_long_2053281.9_bin_22_strict_filtered_kept_contigs	FALSE
cleaned_long_ET_0021_V0_bin_43_strict_filtered_kept_contigs	cleaned_long_2053281.9_bin_22_strict_filtered_kept_contigs	FALSE
cleaned_long_ET_0031_V6_bin_55_orgin_filtered_kept_contigs	cleaned_long_2053281.9_bin_22_strict_filtered_kept_contigs	FALSE
cleaned_long_ET_0038_V6_bin_15_strict_filtered_kept_contigs	cleaned_long_2053281.9_bin_22_strict_filtered_kept_contigs	FALSE
cleaned_long_ET_0067_V0_bin_73_strict_filtered_kept_contigs	cleaned_long_2053281.9_bin_22_strict_filtered_kept_contigs	FALSE
cleaned_long_ET_0070_V0_bin_43_orgin_filtered_kept_contigs	cleaned_long_2053281.9_bin_22_strict_filtered_kept_contigs	FALSE
cleaned_long_ET_0070_V6_bin_74_strict_filtered_kept_contigs	cleaned_long_2053281.9_bin_22_strict_filtered_kept_contigs	FALSE
cleaned_long_ET_0087_V0_bin_54_strict_filtered_kept_contigs	cleaned_long_2053281.9_bin_22_strict_filtered_kept_contigs	FALSE
cleaned_long_ET_0087_V6_bin_27_strict_filtered_kept_contigs	cleaned_long_2053281.9_bin_22_strict_filtered_kept_contigs	FALSE
cleaned_long_ET_0109_V6_bin_88_strict_filtered_kept_contigs	cleaned_long_2053281.9_bin_22_strict_filtered_kept_contigs	FALSE
cleaned_long_ET_0118_V0_bin_51_orgin_filtered_kept_contigs	cleaned_long_2053281.9_bin_22_strict_filtered_kept_contigs	FALSE
cleaned_long_ET_0118_V6_bin_27_orgin_filtered_kept_contigs	cleaned_long_2053281.9_bin_22_strict_filtered_kept_contigs	FALSE
cleaned_long_ET_0133_V0_bin_23_orgin_filtered_kept_contigs	cleaned_long_2053281.9_bin_22_strict_filtered_kept_contigs	FALSE
cleaned_long_ET_0163_V6_bin_28_orgin_filtered_kept_contigs	cleaned_long_2053281.9_bin_22_strict_filtered_kept_contigs	FALSE
cleaned_long_ET_0186_V6_bin_60_permissive_filtered_kept_contigs	cleaned_long_2053281.9_bin_22_strict_filtered_kept_contigs	FALSE
cleaned_long_ET_0212_V0_bin_16_permissive_filtered_kept_contigs	cleaned_long_2053281.9_bin_22_strict_filtered_kept_contigs	FALSE
cleaned_long_ET_0212_V6_bin_113_permissive_filtered_kept_contigs	cleaned_long_2053281.9_bin_22_strict_filtered_kept_contigs	FALSE
cleaned_long_ET_0252_V0_bin_20_orgin_filtered_kept_contigs	cleaned_long_2053281.9_bin_22_strict_filtered_kept_contigs	FALSE
cleaned_long_ET_0253_V6_bin_61_strict_filtered_kept_contigs	cleaned_long_2053281.9_bin_22_strict_filtered_kept_contigs	FALSE
cleaned_long_ET_0269_V6_bin_61_strict_filtered_kept_contigs	cleaned_long_2053281.9_bin_22_strict_filtered_kept_contigs	FALSE
cleaned_long_ET_0293_V0_bin_43_orgin_filtered_kept_contigs	cleaned_long_2053281.9_bin_22_strict_filtered_kept_contigs	FALSE
cleaned_long_ET_0293_V6_bin_49_orgin_filtered_kept_contigs	cleaned_long_2053281.9_bin_22_strict_filtered_kept_contigs	FALSE
cleaned_long_ET_0302_V0_bin_37_orgin_filtered_kept_contigs	cleaned_long_2053281.9_bin_22_strict_filtered_kept_contigs	FALSE
cleaned_long_ET_0314_V0_bin_4_orgin_filtered_kept_contigs	cleaned_long_2053281.9_bin_22_strict_filtered_kept_contigs	FALSE
cleaned_long_ET_0316_V6_bin_90_orgin_filtered_kept_contigs	cleaned_long_2053281.9_bin_22_strict_filtered_kept_contigs	FALSE
cleaned_long_ET_0323_V0_bin_95_strict_filtered_kept_contigs	cleaned_long_2053281.9_bin_22_strict_filtered_kept_contigs	FALSE
cleaned_long_ET_0323_V6_bin_63_strict_filtered_kept_contigs	cleaned_long_2053281.9_bin_22_strict_filtered_kept_contigs	FALSE
cleaned_long_ET_0328_V6_bin_10_orgin_filtered_kept_contigs	cleaned_long_2053281.9_bin_22_strict_filtered_kept_contigs	FALSE
cleaned_long_ET_0336_V0_bin_90_orgin_filtered_kept_contigs	cleaned_long_2053281.9_bin_22_strict_filtered_kept_contigs	FALSE
cleaned_long_ET_0336_V6_bin_72_strict_filtered_kept_contigs	cleaned_long_2053281.9_bin_22_strict_filtered_kept_contigs	FALSE
cleaned_long_ET_0344_V6_bin_46_orgin_filtered_kept_contigs	cleaned_long_2053281.9_bin_22_strict_filtered_kept_contigs	FALSE
cleaned_long_ET_0346_V0_bin_91_strict_filtered_kept_contigs	cleaned_long_2053281.9_bin_22_strict_filtered_kept_contigs	FALSE
cleaned_long_ET_0349_V0_bin_31_orgin_filtered_kept_contigs	cleaned_long_2053281.9_bin_22_strict_filtered_kept_contigs	FALSE
cleaned_long_ET_0349_V6_bin_58_orgin_filtered_kept_contigs	cleaned_long_2053281.9_bin_22_strict_filtered_kept_contigs	FALSE
cleaned_long_ET_0352_V0_bin_19_orgin_filtered_kept_contigs	cleaned_long_2053281.9_bin_22_strict_filtered_kept_contigs	FALSE
cleaned_long_ET_0352_V6_bin_8_orgin_filtered_kept_contigs	cleaned_long_2053281.9_bin_22_strict_filtered_kept_contigs	FALSE
cleaned_long_ET_0353_V0_bin_10_strict_filtered_kept_contigs	cleaned_long_2053281.9_bin_22_strict_filtered_kept_contigs	FALSE
cleaned_long_ET_0355_V0_bin_76_orgin_filtered_kept_contigs	cleaned_long_2053281.9_bin_22_strict_filtered_kept_contigs	FALSE
cleaned_long_ET_0355_V6_bin_55_strict_filtered_kept_contigs	cleaned_long_2053281.9_bin_22_strict_filtered_kept_contigs	FALSE
cleaned_long_ET_0361_V0_bin_38_orgin_filtered_kept_contigs	cleaned_long_2053281.9_bin_22_strict_filtered_kept_contigs	FALSE
cleaned_long_ET_0361_V6_bin_38_orgin_filtered_kept_contigs	cleaned_long_2053281.9_bin_22_strict_filtered_kept_contigs	FALSE
cleaned_long_ET_0363_V0_bin_70_permissive_filtered_kept_contigs	cleaned_long_2053281.9_bin_22_strict_filtered_kept_contigs	FALSE
cleaned_long_ET_0369_V6_bin_77_orgin_filtered_kept_contigs	cleaned_long_2053281.9_bin_22_strict_filtered_kept_contigs	FALSE
cleaned_long_ET_0372_V6_bin_60_orgin_filtered_kept_contigs	cleaned_long_2053281.9_bin_22_strict_filtered_kept_contigs	FALSE
cleaned_long_ET_0373_V0_bin_82_strict_filtered_kept_contigs	cleaned_long_2053281.9_bin_22_strict_filtered_kept_contigs	FALSE
cleaned_long_ET_0380_V6_bin_83_orgin_filtered_kept_contigs	cleaned_long_2053281.9_bin_22_strict_filtered_kept_contigs	FALSE
cleaned_long_ET_0424_V0_bin_62_permissive_filtered_kept_contigs	cleaned_long_2053281.9_bin_22_strict_filtered_kept_contigs	FALSE
cleaned_long_ET_0447_V0_bin_56_orgin_filtered_kept_contigs	cleaned_long_2053281.9_bin_22_strict_filtered_kept_contigs	FALSE
cleaned_long_ET_0447_V6_bin_19_strict_filtered_kept_contigs	cleaned_long_2053281.9_bin_22_strict_filtered_kept_contigs	FALSE
cleaned_long_ET_0453_V0_bin_13_strict_filtered_kept_contigs	cleaned_long_2053281.9_bin_22_strict_filtered_kept_contigs	FALSE
cleaned_long_ET_0454_V0_bin_48_strict_filtered_kept_contigs	cleaned_long_2053281.9_bin_22_strict_filtered_kept_contigs	FALSE
cleaned_long_ET_0463_V0_bin_15_strict_filtered_kept_contigs	cleaned_long_2053281.9_bin_22_strict_filtered_kept_contigs	FALSE
cleaned_long_ET_0480_V0_bin_10_strict_filtered_kept_contigs	cleaned_long_2053281.9_bin_22_strict_filtered_kept_contigs	FALSE
cleaned_long_ET_0480_V6_bin_20_strict_filtered_kept_contigs	cleaned_long_2053281.9_bin_22_strict_filtered_kept_contigs	FALSE
cleaned_long_ET_0490_V0_bin_86_orgin_filtered_kept_contigs	cleaned_long_2053281.9_bin_22_strict_filtered_kept_contigs	FALSE
cleaned_long_ET_0498_V6_bin_51_orgin_filtered_kept_contigs	cleaned_long_2053281.9_bin_22_strict_filtered_kept_contigs	FALSE
cleaned_long_ET_0617_V0_bin_51_strict_filtered_kept_contigs	cleaned_long_2053281.9_bin_22_strict_filtered_kept_contigs	FALSE
cleaned_long_ET_0757_V6_bin_54_orgin_filtered_kept_contigs	cleaned_long_2053281.9_bin_22_strict_filtered_kept_contigs	FALSE
cleaned_long_ET_1125_V0_bin_46_orgin_filtered_kept_contigs	cleaned_long_2053281.9_bin_22_strict_filtered_kept_contigs	FALSE
cleaned_long_ET_1127_V0_bin_82_strict_filtered_kept_contigs	cleaned_long_2053281.9_bin_22_strict_filtered_kept_contigs	FALSE
cleaned_long_ET_1127_V6_bin_56_orgin_filtered_kept_contigs	cleaned_long_2053281.9_bin_22_strict_filtered_kept_contigs	FALSE
cleaned_long_ET_285_V0_bin_109_permissive_filtered_kept_contigs	cleaned_long_2053281.9_bin_22_strict_filtered_kept_contigs	FALSE
cleaned_long_2030828.5_bin_7_orgin_filtered_kept_contigs	cleaned_long_2053189.8_bin_11_orgin_filtered_kept_contigs	FALSE
cleaned_long_2053046.4_bin_64_orgin_filtered_kept_contigs	cleaned_long_2053189.8_bin_11_orgin_filtered_kept_contigs	FALSE
cleaned_long_2053189.8_bin_11_orgin_filtered_kept_contigs	cleaned_long_2053189.8_bin_11_orgin_filtered_kept_contigs	TRUE
cleaned_long_2053257.4_bin_10_orgin_filtered_kept_contigs	cleaned_long_2053189.8_bin_11_orgin_filtered_kept_contigs	FALSE
cleaned_long_2078640.3_bin_39_orgin_filtered_kept_contigs	cleaned_long_2078640.3_bin_39_orgin_filtered_kept_contigs	TRUE
cleaned_long_2030839.1_bin_25_strict_filtered_kept_contigs	cleaned_long_2053191.1_bin_15_orgin_filtered_kept_contigs	FALSE
cleaned_long_2030840.7_bin_61_orgin_filtered_kept_contigs	cleaned_long_2053191.1_bin_15_orgin_filtered_kept_contigs	FALSE
cleaned_long_2030851.3_bin_2_orgin_filtered_kept_contigs	cleaned_long_2053191.1_bin_15_orgin_filtered_kept_contigs	FALSE
cleaned_long_2030910.7_bin_52_orgin_filtered_kept_contigs	cleaned_long_2053191.1_bin_15_orgin_filtered_kept_contigs	FALSE
cleaned_long_2030950.3_bin_67_orgin_filtered_kept_contigs	cleaned_long_2053191.1_bin_15_orgin_filtered_kept_contigs	FALSE
cleaned_long_2030999.2_bin_65_orgin_filtered_kept_contigs	cleaned_long_2053191.1_bin_15_orgin_filtered_kept_contigs	FALSE
cleaned_long_2031049.3_bin_39_orgin_filtered_kept_contigs	cleaned_long_2053191.1_bin_15_orgin_filtered_kept_contigs	FALSE
cleaned_long_2031107_bin_14_strict_filtered_kept_contigs	cleaned_long_2053191.1_bin_15_orgin_filtered_kept_contigs	FALSE
cleaned_long_2031219_bin_1_strict_filtered_kept_contigs	cleaned_long_2053191.1_bin_15_orgin_filtered_kept_contigs	FALSE
cleaned_long_2031221.3_bin_3_strict_filtered_kept_contigs	cleaned_long_2053191.1_bin_15_orgin_filtered_kept_contigs	FALSE
cleaned_long_2031241.1_bin_19_strict_filtered_kept_contigs	cleaned_long_2053191.1_bin_15_orgin_filtered_kept_contigs	FALSE
cleaned_long_2031299.2_bin_84_orgin_filtered_kept_contigs	cleaned_long_2053191.1_bin_15_orgin_filtered_kept_contigs	FALSE
cleaned_long_2031370.8_bin_8_orgin_filtered_kept_contigs	cleaned_long_2053191.1_bin_15_orgin_filtered_kept_contigs	FALSE
cleaned_long_2031383.8_bin_12_strict_filtered_kept_contigs	cleaned_long_2053191.1_bin_15_orgin_filtered_kept_contigs	FALSE
cleaned_long_2031431.6_bin_2_strict_filtered_kept_contigs	cleaned_long_2053191.1_bin_15_orgin_filtered_kept_contigs	FALSE
cleaned_long_2031495.8_bin_27_orgin_filtered_kept_contigs	cleaned_long_2053191.1_bin_15_orgin_filtered_kept_contigs	FALSE
cleaned_long_2031501.6_bin_57_orgin_filtered_kept_contigs	cleaned_long_2053191.1_bin_15_orgin_filtered_kept_contigs	FALSE
cleaned_long_2031526.9_bin_34_orgin_filtered_kept_contigs	cleaned_long_2053191.1_bin_15_orgin_filtered_kept_contigs	FALSE
cleaned_long_2031548.1_bin_6_strict_filtered_kept_contigs	cleaned_long_2053191.1_bin_15_orgin_filtered_kept_contigs	FALSE
cleaned_long_2052931.4_bin_55_orgin_filtered_kept_contigs	cleaned_long_2053191.1_bin_15_orgin_filtered_kept_contigs	FALSE
cleaned_long_2053069.3_bin_2_strict_filtered_kept_contigs	cleaned_long_2053191.1_bin_15_orgin_filtered_kept_contigs	FALSE
cleaned_long_2053098.3_bin_14_orgin_filtered_kept_contigs	cleaned_long_2053191.1_bin_15_orgin_filtered_kept_contigs	FALSE
cleaned_long_2053191.1_bin_15_orgin_filtered_kept_contigs	cleaned_long_2053191.1_bin_15_orgin_filtered_kept_contigs	TRUE
cleaned_long_2053193.5_bin_36_orgin_filtered_kept_contigs	cleaned_long_2053191.1_bin_15_orgin_filtered_kept_contigs	FALSE
cleaned_long_2053223.9_bin_16_orgin_filtered_kept_contigs	cleaned_long_2053191.1_bin_15_orgin_filtered_kept_contigs	FALSE
cleaned_long_2053231.4_bin_1_orgin_filtered_kept_contigs	cleaned_long_2053191.1_bin_15_orgin_filtered_kept_contigs	FALSE
cleaned_long_2053250.5_bin_22_strict_filtered_kept_contigs	cleaned_long_2053191.1_bin_15_orgin_filtered_kept_contigs	FALSE
cleaned_long_2053264.2_bin_8_orgin_filtered_kept_contigs	cleaned_long_2053191.1_bin_15_orgin_filtered_kept_contigs	FALSE
cleaned_long_2053273.4_bin_27_orgin_filtered_kept_contigs	cleaned_long_2053191.1_bin_15_orgin_filtered_kept_contigs	FALSE
cleaned_long_2053293.2_bin_5_orgin_filtered_kept_contigs	cleaned_long_2053191.1_bin_15_orgin_filtered_kept_contigs	FALSE
cleaned_long_2053308.3_bin_48_orgin_filtered_kept_contigs	cleaned_long_2053191.1_bin_15_orgin_filtered_kept_contigs	FALSE
cleaned_long_2053322.9_bin_8_strict_filtered_kept_contigs	cleaned_long_2053191.1_bin_15_orgin_filtered_kept_contigs	FALSE
cleaned_long_2053323.6_bin_22_orgin_filtered_kept_contigs	cleaned_long_2053191.1_bin_15_orgin_filtered_kept_contigs	FALSE
cleaned_long_2053324.3_bin_65_orgin_filtered_kept_contigs	cleaned_long_2053191.1_bin_15_orgin_filtered_kept_contigs	FALSE
cleaned_long_2078625_bin_39_orgin_filtered_kept_contigs	cleaned_long_2053191.1_bin_15_orgin_filtered_kept_contigs	FALSE
cleaned_long_2078626.7_bin_2_orgin_filtered_kept_contigs	cleaned_long_2053191.1_bin_15_orgin_filtered_kept_contigs	FALSE
cleaned_long_2078641_bin_10_orgin_filtered_kept_contigs	cleaned_long_2053191.1_bin_15_orgin_filtered_kept_contigs	FALSE
cleaned_long_2078678.6_bin_21_orgin_filtered_kept_contigs	cleaned_long_2053191.1_bin_15_orgin_filtered_kept_contigs	FALSE
cleaned_long_2078702.8_bin_15_orgin_filtered_kept_contigs	cleaned_long_2053191.1_bin_15_orgin_filtered_kept_contigs	FALSE
cleaned_long_2078723.3_bin_9_strict_filtered_kept_contigs	cleaned_long_2053191.1_bin_15_orgin_filtered_kept_contigs	FALSE
cleaned_long_2078830.8_bin_1_orgin_filtered_kept_contigs	cleaned_long_2053191.1_bin_15_orgin_filtered_kept_contigs	FALSE
cleaned_long_2079078.3_bin_18_orgin_filtered_kept_contigs	cleaned_long_2053191.1_bin_15_orgin_filtered_kept_contigs	FALSE
cleaned_long_ET_0027_V6_bin_49_orgin_filtered_kept_contigs	cleaned_long_2053191.1_bin_15_orgin_filtered_kept_contigs	FALSE
cleaned_long_ET_0028_V6_bin_81_orgin_filtered_kept_contigs	cleaned_long_2053191.1_bin_15_orgin_filtered_kept_contigs	FALSE
cleaned_long_ET_0038_V0_bin_25_orgin_filtered_kept_contigs	cleaned_long_2053191.1_bin_15_orgin_filtered_kept_contigs	FALSE
cleaned_long_ET_0060_V0_bin_21_orgin_filtered_kept_contigs	cleaned_long_2053191.1_bin_15_orgin_filtered_kept_contigs	FALSE
cleaned_long_ET_0060_V6_bin_20_strict_filtered_kept_contigs	cleaned_long_2053191.1_bin_15_orgin_filtered_kept_contigs	FALSE
cleaned_long_ET_0109_V0_bin_90_strict_filtered_kept_contigs	cleaned_long_2053191.1_bin_15_orgin_filtered_kept_contigs	FALSE
cleaned_long_ET_0113_V0_bin_9_orgin_filtered_kept_contigs	cleaned_long_2053191.1_bin_15_orgin_filtered_kept_contigs	FALSE
cleaned_long_ET_0116_V0_bin_55_orgin_filtered_kept_contigs	cleaned_long_2053191.1_bin_15_orgin_filtered_kept_contigs	FALSE
cleaned_long_ET_0118_V0_bin_8_strict_filtered_kept_contigs	cleaned_long_2053191.1_bin_15_orgin_filtered_kept_contigs	FALSE
cleaned_long_ET_0118_V6_bin_4_orgin_filtered_kept_contigs	cleaned_long_2053191.1_bin_15_orgin_filtered_kept_contigs	FALSE
cleaned_long_ET_0120_V0_bin_2_orgin_filtered_kept_contigs	cleaned_long_2053191.1_bin_15_orgin_filtered_kept_contigs	FALSE
cleaned_long_ET_0120_V6_bin_63_strict_filtered_kept_contigs	cleaned_long_2053191.1_bin_15_orgin_filtered_kept_contigs	FALSE
cleaned_long_ET_0141_V0_bin_28_strict_filtered_kept_contigs	cleaned_long_2053191.1_bin_15_orgin_filtered_kept_contigs	FALSE
cleaned_long_ET_0141_V6_bin_29_strict_filtered_kept_contigs	cleaned_long_2053191.1_bin_15_orgin_filtered_kept_contigs	FALSE
cleaned_long_ET_0172_V6_bin_29_orgin_filtered_kept_contigs	cleaned_long_2053191.1_bin_15_orgin_filtered_kept_contigs	FALSE
cleaned_long_ET_0176_V6_bin_25_strict_filtered_kept_contigs	cleaned_long_2053191.1_bin_15_orgin_filtered_kept_contigs	FALSE
cleaned_long_ET_0199_V0_bin_10_orgin_filtered_kept_contigs	cleaned_long_2053191.1_bin_15_orgin_filtered_kept_contigs	FALSE
cleaned_long_ET_0221_V0_bin_34_orgin_filtered_kept_contigs	cleaned_long_2053191.1_bin_15_orgin_filtered_kept_contigs	FALSE
cleaned_long_ET_0224_V0_bin_24_strict_filtered_kept_contigs	cleaned_long_2053191.1_bin_15_orgin_filtered_kept_contigs	FALSE
cleaned_long_ET_0252_V6_bin_17_orgin_filtered_kept_contigs	cleaned_long_2053191.1_bin_15_orgin_filtered_kept_contigs	FALSE
cleaned_long_ET_0260_V0_bin_41_orgin_filtered_kept_contigs	cleaned_long_2053191.1_bin_15_orgin_filtered_kept_contigs	FALSE
cleaned_long_ET_0261_V0_bin_8_orgin_filtered_kept_contigs	cleaned_long_2053191.1_bin_15_orgin_filtered_kept_contigs	FALSE
cleaned_long_ET_0262_V0_bin_60_strict_filtered_kept_contigs	cleaned_long_2053191.1_bin_15_orgin_filtered_kept_contigs	FALSE
cleaned_long_ET_0270_V0_bin_20_orgin_filtered_kept_contigs	cleaned_long_2053191.1_bin_15_orgin_filtered_kept_contigs	FALSE
cleaned_long_ET_0275_V6_bin_57_orgin_filtered_kept_contigs	cleaned_long_2053191.1_bin_15_orgin_filtered_kept_contigs	FALSE
cleaned_long_ET_0277_V6_bin_15_orgin_filtered_kept_contigs	cleaned_long_2053191.1_bin_15_orgin_filtered_kept_contigs	FALSE
cleaned_long_ET_0278_V0_bin_32_permissive_filtered_kept_contigs	cleaned_long_2053191.1_bin_15_orgin_filtered_kept_contigs	FALSE
cleaned_long_ET_0305_V0_bin_62_orgin_filtered_kept_contigs	cleaned_long_2053191.1_bin_15_orgin_filtered_kept_contigs	FALSE
cleaned_long_ET_0328_V6_bin_31_orgin_filtered_kept_contigs	cleaned_long_2053191.1_bin_15_orgin_filtered_kept_contigs	FALSE
cleaned_long_ET_0343_V6_bin_47_orgin_filtered_kept_contigs	cleaned_long_2053191.1_bin_15_orgin_filtered_kept_contigs	FALSE
cleaned_long_ET_0344_V0_bin_33_orgin_filtered_kept_contigs	cleaned_long_2053191.1_bin_15_orgin_filtered_kept_contigs	FALSE
cleaned_long_ET_0360_V6_bin_17_strict_filtered_kept_contigs	cleaned_long_2053191.1_bin_15_orgin_filtered_kept_contigs	FALSE
cleaned_long_ET_0364_V6_bin_27_strict_filtered_kept_contigs	cleaned_long_2053191.1_bin_15_orgin_filtered_kept_contigs	FALSE
cleaned_long_ET_0370_V0_bin_25_permissive_filtered_kept_contigs	cleaned_long_2053191.1_bin_15_orgin_filtered_kept_contigs	FALSE
cleaned_long_ET_0371_V6_bin_44_strict_filtered_kept_contigs	cleaned_long_2053191.1_bin_15_orgin_filtered_kept_contigs	FALSE
cleaned_long_ET_0373_V6_bin_10_orgin_filtered_kept_contigs	cleaned_long_2053191.1_bin_15_orgin_filtered_kept_contigs	FALSE
cleaned_long_ET_0378_V0_bin_11_orgin_filtered_kept_contigs	cleaned_long_2053191.1_bin_15_orgin_filtered_kept_contigs	FALSE
cleaned_long_ET_0378_V6_bin_44_orgin_filtered_kept_contigs	cleaned_long_2053191.1_bin_15_orgin_filtered_kept_contigs	FALSE
cleaned_long_ET_0427_V0_bin_50_strict_filtered_kept_contigs	cleaned_long_2053191.1_bin_15_orgin_filtered_kept_contigs	FALSE
cleaned_long_ET_0456_V0_bin_2_strict_filtered_kept_contigs	cleaned_long_2053191.1_bin_15_orgin_filtered_kept_contigs	FALSE
cleaned_long_ET_0485_V0_bin_34_permissive_filtered_kept_contigs	cleaned_long_2053191.1_bin_15_orgin_filtered_kept_contigs	FALSE
cleaned_long_ET_0499_V6_bin_32_orgin_filtered_kept_contigs	cleaned_long_2053191.1_bin_15_orgin_filtered_kept_contigs	FALSE
cleaned_long_ET_284_V6_bin_36_strict_filtered_kept_contigs	cleaned_long_2053191.1_bin_15_orgin_filtered_kept_contigs	FALSE
cleaned_long_2030839.1_bin_29_orgin_filtered_kept_contigs	cleaned_long_2079067.7_bin_33_orgin_filtered_kept_contigs	FALSE
cleaned_long_2030950.3_bin_30_permissive_filtered_kept_contigs	cleaned_long_2079067.7_bin_33_orgin_filtered_kept_contigs	FALSE
cleaned_long_2031044.8_bin_45_orgin_filtered_kept_contigs	cleaned_long_2079067.7_bin_33_orgin_filtered_kept_contigs	FALSE
cleaned_long_2031220.6_bin_18_strict_filtered_kept_contigs	cleaned_long_2079067.7_bin_33_orgin_filtered_kept_contigs	FALSE
cleaned_long_2031362.3_bin_51_orgin_filtered_kept_contigs	cleaned_long_2079067.7_bin_33_orgin_filtered_kept_contigs	FALSE
cleaned_long_2031454.5_bin_14_orgin_filtered_kept_contigs	cleaned_long_2079067.7_bin_33_orgin_filtered_kept_contigs	FALSE
cleaned_long_2052908.6_bin_21_orgin_filtered_kept_contigs	cleaned_long_2079067.7_bin_33_orgin_filtered_kept_contigs	FALSE
cleaned_long_2053194.2_bin_45_permissive_filtered_kept_contigs	cleaned_long_2079067.7_bin_33_orgin_filtered_kept_contigs	FALSE
cleaned_long_2053354_bin_69_orgin_filtered_kept_contigs	cleaned_long_2079067.7_bin_33_orgin_filtered_kept_contigs	FALSE
cleaned_long_2079054.7_bin_46_permissive_filtered_kept_contigs	cleaned_long_ET_0253_V0_bin_31_orgin_filtered_kept_contigs	FALSE
cleaned_long_2079067.7_bin_33_orgin_filtered_kept_contigs	cleaned_long_2079067.7_bin_33_orgin_filtered_kept_contigs	TRUE
cleaned_long_2079087.5_bin_3_permissive_filtered_kept_contigs	cleaned_long_2079067.7_bin_33_orgin_filtered_kept_contigs	FALSE
cleaned_long_ET_0018_V0_bin_23_orgin_filtered_kept_contigs	cleaned_long_ET_0253_V0_bin_31_orgin_filtered_kept_contigs	FALSE
cleaned_long_ET_0070_V6_bin_45_strict_filtered_kept_contigs	cleaned_long_ET_0249_V6_bin_74_permissive_filtered_kept_contigs	FALSE
cleaned_long_ET_0099_V0_bin_57_permissive_filtered_kept_contigs	cleaned_long_ET_0253_V0_bin_31_orgin_filtered_kept_contigs	FALSE
cleaned_long_ET_0125_V6_bin_23_orgin_filtered_kept_contigs	cleaned_long_ET_0249_V6_bin_74_permissive_filtered_kept_contigs	FALSE
cleaned_long_ET_0138_V0_bin_27_strict_filtered_kept_contigs	cleaned_long_ET_0253_V0_bin_31_orgin_filtered_kept_contigs	FALSE
cleaned_long_ET_0153_V6_bin_65_strict_filtered_kept_contigs	cleaned_long_ET_0249_V6_bin_74_permissive_filtered_kept_contigs	FALSE
cleaned_long_ET_0184_V0_bin_26_permissive_filtered_kept_contigs	cleaned_long_ET_0253_V0_bin_31_orgin_filtered_kept_contigs	FALSE
cleaned_long_ET_0249_V6_bin_74_permissive_filtered_kept_contigs	cleaned_long_ET_0249_V6_bin_74_permissive_filtered_kept_contigs	TRUE
cleaned_long_ET_0253_V0_bin_31_orgin_filtered_kept_contigs	cleaned_long_ET_0253_V0_bin_31_orgin_filtered_kept_contigs	TRUE
cleaned_long_ET_0289_V0_bin_15_orgin_filtered_kept_contigs	cleaned_long_ET_0253_V0_bin_31_orgin_filtered_kept_contigs	FALSE
cleaned_long_ET_0294_V0_bin_15_orgin_filtered_kept_contigs	cleaned_long_ET_0253_V0_bin_31_orgin_filtered_kept_contigs	FALSE
cleaned_long_ET_0329_V6_bin_37_orgin_filtered_kept_contigs	cleaned_long_ET_0249_V6_bin_74_permissive_filtered_kept_contigs	FALSE
cleaned_long_ET_0355_V0_bin_42_strict_filtered_kept_contigs	cleaned_long_ET_0249_V6_bin_74_permissive_filtered_kept_contigs	FALSE
cleaned_long_2030839.1_bin_30_permissive_filtered_kept_contigs	cleaned_long_ET_0267_V6_bin_72_orgin_filtered_kept_contigs	FALSE
cleaned_long_ET_0067_V6_bin_54_permissive_filtered_kept_contigs	cleaned_long_ET_0267_V6_bin_72_orgin_filtered_kept_contigs	FALSE
cleaned_long_ET_0085_V6_bin_10_strict_filtered_kept_contigs	cleaned_long_ET_0267_V6_bin_72_orgin_filtered_kept_contigs	FALSE
cleaned_long_ET_0108_V0_bin_83_orgin_filtered_kept_contigs	cleaned_long_ET_0267_V6_bin_72_orgin_filtered_kept_contigs	FALSE
cleaned_long_ET_0138_V6_bin_15_permissive_filtered_kept_contigs	cleaned_long_ET_0267_V6_bin_72_orgin_filtered_kept_contigs	FALSE
cleaned_long_ET_0214_V6_bin_29_orgin_filtered_kept_contigs	cleaned_long_ET_0267_V6_bin_72_orgin_filtered_kept_contigs	FALSE
cleaned_long_ET_0230_V0_bin_43_orgin_filtered_kept_contigs	cleaned_long_ET_0267_V6_bin_72_orgin_filtered_kept_contigs	FALSE
cleaned_long_ET_0230_V6_bin_22_permissive_filtered_kept_contigs	cleaned_long_ET_0267_V6_bin_72_orgin_filtered_kept_contigs	FALSE
cleaned_long_ET_0236_V6_bin_26_strict_filtered_kept_contigs	cleaned_long_ET_0267_V6_bin_72_orgin_filtered_kept_contigs	FALSE
cleaned_long_ET_0267_V6_bin_72_orgin_filtered_kept_contigs	cleaned_long_ET_0267_V6_bin_72_orgin_filtered_kept_contigs	TRUE
cleaned_long_ET_0311_V6_bin_27_orgin_filtered_kept_contigs	cleaned_long_ET_0267_V6_bin_72_orgin_filtered_kept_contigs	FALSE
cleaned_long_ET_0363_V0_bin_47_permissive_filtered_kept_contigs	cleaned_long_ET_0267_V6_bin_72_orgin_filtered_kept_contigs	FALSE
cleaned_long_ET_0385_V6_bin_26_strict_filtered_kept_contigs	cleaned_long_ET_0267_V6_bin_72_orgin_filtered_kept_contigs	FALSE
cleaned_long_ET_0448_V6_bin_70_permissive_filtered_kept_contigs	cleaned_long_ET_0267_V6_bin_72_orgin_filtered_kept_contigs	FALSE
cleaned_long_2030839.1_bin_33_orgin_filtered_kept_contigs	cleaned_long_ET_0103_V6_bin_75_strict_filtered_kept_contigs	FALSE
cleaned_long_2031472.9_bin_13_orgin_filtered_kept_contigs	cleaned_long_ET_0103_V6_bin_75_strict_filtered_kept_contigs	FALSE
cleaned_long_2031730_bin_1_orgin_filtered_kept_contigs	cleaned_long_ET_0103_V6_bin_75_strict_filtered_kept_contigs	FALSE
cleaned_long_2079077.6_bin_1_orgin_filtered_kept_contigs	cleaned_long_ET_0103_V6_bin_75_strict_filtered_kept_contigs	FALSE
cleaned_long_ET_0001_V6_bin_53_orgin_filtered_kept_contigs	cleaned_long_ET_0103_V6_bin_75_strict_filtered_kept_contigs	FALSE
cleaned_long_ET_0095_V6_bin_45_orgin_filtered_kept_contigs	cleaned_long_ET_0103_V6_bin_75_strict_filtered_kept_contigs	FALSE
cleaned_long_ET_0103_V6_bin_75_strict_filtered_kept_contigs	cleaned_long_ET_0103_V6_bin_75_strict_filtered_kept_contigs	TRUE
cleaned_long_ET_0115_V0_bin_21_orgin_filtered_kept_contigs	cleaned_long_ET_0103_V6_bin_75_strict_filtered_kept_contigs	FALSE
cleaned_long_ET_0125_V0_bin_80_strict_filtered_kept_contigs	cleaned_long_ET_0103_V6_bin_75_strict_filtered_kept_contigs	FALSE
cleaned_long_ET_0176_V0_bin_50_orgin_filtered_kept_contigs	cleaned_long_ET_0103_V6_bin_75_strict_filtered_kept_contigs	FALSE
cleaned_long_ET_0296_V6_bin_16_orgin_filtered_kept_contigs	cleaned_long_ET_0103_V6_bin_75_strict_filtered_kept_contigs	FALSE
cleaned_long_ET_0336_V0_bin_47_orgin_filtered_kept_contigs	cleaned_long_ET_0103_V6_bin_75_strict_filtered_kept_contigs	FALSE
cleaned_long_ET_0345_V0_bin_61_strict_filtered_kept_contigs	cleaned_long_ET_0103_V6_bin_75_strict_filtered_kept_contigs	FALSE
cleaned_long_ET_0346_V0_bin_70_orgin_filtered_kept_contigs	cleaned_long_ET_0103_V6_bin_75_strict_filtered_kept_contigs	FALSE
cleaned_long_ET_0355_V6_bin_36_orgin_filtered_kept_contigs	cleaned_long_ET_0103_V6_bin_75_strict_filtered_kept_contigs	FALSE
cleaned_long_ET_0379_V6_bin_12_orgin_filtered_kept_contigs	cleaned_long_ET_0103_V6_bin_75_strict_filtered_kept_contigs	FALSE
cleaned_long_ET_0414_V6_bin_67_permissive_filtered_kept_contigs	cleaned_long_ET_0103_V6_bin_75_strict_filtered_kept_contigs	FALSE
cleaned_long_ET_0453_V0_bin_5_orgin_filtered_kept_contigs	cleaned_long_ET_0103_V6_bin_75_strict_filtered_kept_contigs	FALSE
cleaned_long_ET_0457_V0_bin_16_orgin_filtered_kept_contigs	cleaned_long_ET_0103_V6_bin_75_strict_filtered_kept_contigs	FALSE
cleaned_long_ET_0478_V6_bin_4_orgin_filtered_kept_contigs	cleaned_long_ET_0103_V6_bin_75_strict_filtered_kept_contigs	FALSE
cleaned_long_ET_0496_V0_bin_40_orgin_filtered_kept_contigs	cleaned_long_ET_0103_V6_bin_75_strict_filtered_kept_contigs	FALSE
cleaned_long_2030839.1_bin_42_strict_filtered_kept_contigs	cleaned_long_2078639.7_bin_18_strict_filtered_kept_contigs	FALSE
cleaned_long_2030863.6_bin_22_orgin_filtered_kept_contigs	cleaned_long_2078639.7_bin_18_strict_filtered_kept_contigs	FALSE
cleaned_long_2031221.3_bin_11_orgin_filtered_kept_contigs	cleaned_long_2078639.7_bin_18_strict_filtered_kept_contigs	FALSE
cleaned_long_2031365.4_bin_9_strict_filtered_kept_contigs	cleaned_long_2078639.7_bin_18_strict_filtered_kept_contigs	FALSE
cleaned_long_2031462_bin_2_orgin_filtered_kept_contigs	cleaned_long_2078639.7_bin_18_strict_filtered_kept_contigs	FALSE
cleaned_long_2031526.9_bin_4_orgin_filtered_kept_contigs	cleaned_long_2078639.7_bin_18_strict_filtered_kept_contigs	FALSE
cleaned_long_2031730_bin_26_strict_filtered_kept_contigs	cleaned_long_2078639.7_bin_18_strict_filtered_kept_contigs	FALSE
cleaned_long_2053074.7_bin_25_strict_filtered_kept_contigs	cleaned_long_2078639.7_bin_18_strict_filtered_kept_contigs	FALSE
cleaned_long_2053221.5_bin_50_strict_filtered_kept_contigs	cleaned_long_2078639.7_bin_18_strict_filtered_kept_contigs	FALSE
cleaned_long_2053223.9_bin_56_strict_filtered_kept_contigs	cleaned_long_2078639.7_bin_18_strict_filtered_kept_contigs	FALSE
cleaned_long_2053250.5_bin_46_permissive_filtered_kept_contigs	cleaned_long_2078639.7_bin_18_strict_filtered_kept_contigs	FALSE
cleaned_long_2078639.7_bin_18_strict_filtered_kept_contigs	cleaned_long_2078639.7_bin_18_strict_filtered_kept_contigs	TRUE
cleaned_long_2030839.1_bin_45_strict_filtered_kept_contigs	cleaned_long_2079077.6_bin_42_strict_filtered_kept_contigs	FALSE
cleaned_long_2030944.2_bin_14_permissive_filtered_kept_contigs	cleaned_long_2079077.6_bin_42_strict_filtered_kept_contigs	FALSE
cleaned_long_2030947.3_bin_44_orgin_filtered_kept_contigs	cleaned_long_2079077.6_bin_42_strict_filtered_kept_contigs	FALSE
cleaned_long_2030961.9_bin_9_orgin_filtered_kept_contigs	cleaned_long_2079077.6_bin_42_strict_filtered_kept_contigs	FALSE
cleaned_long_2030974.9_bin_2_strict_filtered_kept_contigs	cleaned_long_2079077.6_bin_42_strict_filtered_kept_contigs	FALSE
cleaned_long_2031107_bin_2_permissive_filtered_kept_contigs	cleaned_long_2079077.6_bin_42_strict_filtered_kept_contigs	FALSE
cleaned_long_2031268.8_bin_24_strict_filtered_kept_contigs	cleaned_long_2079077.6_bin_42_strict_filtered_kept_contigs	FALSE
cleaned_long_2031332.6_bin_27_orgin_filtered_kept_contigs	cleaned_long_2079077.6_bin_42_strict_filtered_kept_contigs	FALSE
cleaned_long_2031354.8_bin_4_orgin_filtered_kept_contigs	cleaned_long_2079077.6_bin_42_strict_filtered_kept_contigs	FALSE
cleaned_long_2031360.9_bin_18_permissive_filtered_kept_contigs	cleaned_long_2079077.6_bin_42_strict_filtered_kept_contigs	FALSE
cleaned_long_2031432.3_bin_61_orgin_filtered_kept_contigs	cleaned_long_2079077.6_bin_42_strict_filtered_kept_contigs	FALSE
cleaned_long_2031501.6_bin_36_strict_filtered_kept_contigs	cleaned_long_2079077.6_bin_42_strict_filtered_kept_contigs	FALSE
cleaned_long_2031708.9_bin_52_orgin_filtered_kept_contigs	cleaned_long_2079077.6_bin_42_strict_filtered_kept_contigs	FALSE
cleaned_long_2031730_bin_31_strict_filtered_kept_contigs	cleaned_long_2079077.6_bin_42_strict_filtered_kept_contigs	FALSE
cleaned_long_2031731.7_bin_11_strict_filtered_kept_contigs	cleaned_long_2079077.6_bin_42_strict_filtered_kept_contigs	FALSE
cleaned_long_2031738.6_bin_10_orgin_filtered_kept_contigs	cleaned_long_2079077.6_bin_42_strict_filtered_kept_contigs	FALSE
cleaned_long_2053120.1_bin_33_orgin_filtered_kept_contigs	cleaned_long_2079077.6_bin_42_strict_filtered_kept_contigs	FALSE
cleaned_long_2053204.8_bin_16_orgin_filtered_kept_contigs	cleaned_long_2079077.6_bin_42_strict_filtered_kept_contigs	FALSE
cleaned_long_2053293.2_bin_19_orgin_filtered_kept_contigs	cleaned_long_2079077.6_bin_42_strict_filtered_kept_contigs	FALSE
cleaned_long_2053313.7_bin_6_orgin_filtered_kept_contigs	cleaned_long_2079077.6_bin_42_strict_filtered_kept_contigs	FALSE
cleaned_long_2053321.2_bin_38_permissive_filtered_kept_contigs	cleaned_long_2079077.6_bin_42_strict_filtered_kept_contigs	FALSE
cleaned_long_2053333.5_bin_10_strict_filtered_kept_contigs	cleaned_long_2079077.6_bin_42_strict_filtered_kept_contigs	FALSE
cleaned_long_2053343.4_bin_6_permissive_filtered_kept_contigs	cleaned_long_2079077.6_bin_42_strict_filtered_kept_contigs	FALSE
cleaned_long_2078611.3_bin_13_strict_filtered_kept_contigs	cleaned_long_2079077.6_bin_42_strict_filtered_kept_contigs	FALSE
cleaned_long_2078625_bin_36_strict_filtered_kept_contigs	cleaned_long_2079077.6_bin_42_strict_filtered_kept_contigs	FALSE
cleaned_long_2078703.5_bin_5_orgin_filtered_kept_contigs	cleaned_long_2079077.6_bin_42_strict_filtered_kept_contigs	FALSE
cleaned_long_2078743.1_bin_32_orgin_filtered_kept_contigs	cleaned_long_2079077.6_bin_42_strict_filtered_kept_contigs	FALSE
cleaned_long_2079077.6_bin_42_strict_filtered_kept_contigs	cleaned_long_2079077.6_bin_42_strict_filtered_kept_contigs	TRUE
cleaned_long_2079086.8_bin_57_strict_filtered_kept_contigs	cleaned_long_2079077.6_bin_42_strict_filtered_kept_contigs	FALSE
cleaned_long_ET_0004_V0_bin_1_permissive_filtered_kept_contigs	cleaned_long_2079077.6_bin_42_strict_filtered_kept_contigs	FALSE
cleaned_long_ET_0009_V0_bin_59_strict_filtered_kept_contigs	cleaned_long_2079077.6_bin_42_strict_filtered_kept_contigs	FALSE
cleaned_long_ET_0029_V6_bin_55_strict_filtered_kept_contigs	cleaned_long_2079077.6_bin_42_strict_filtered_kept_contigs	FALSE
cleaned_long_ET_0063_V6_bin_63_permissive_filtered_kept_contigs	cleaned_long_2079077.6_bin_42_strict_filtered_kept_contigs	FALSE
cleaned_long_ET_0066_V6_bin_34_orgin_filtered_kept_contigs	cleaned_long_2079077.6_bin_42_strict_filtered_kept_contigs	FALSE
cleaned_long_ET_0085_V6_bin_38_strict_filtered_kept_contigs	cleaned_long_2079077.6_bin_42_strict_filtered_kept_contigs	FALSE
cleaned_long_ET_0092_V6_bin_6_strict_filtered_kept_contigs	cleaned_long_2079077.6_bin_42_strict_filtered_kept_contigs	FALSE
cleaned_long_ET_0109_V6_bin_106_strict_filtered_kept_contigs	cleaned_long_2079077.6_bin_42_strict_filtered_kept_contigs	FALSE
cleaned_long_ET_0118_V0_bin_17_strict_filtered_kept_contigs	cleaned_long_2079077.6_bin_42_strict_filtered_kept_contigs	FALSE
cleaned_long_ET_0136_V0_bin_18_strict_filtered_kept_contigs	cleaned_long_2079077.6_bin_42_strict_filtered_kept_contigs	FALSE
cleaned_long_ET_0136_V6_bin_28_permissive_filtered_kept_contigs	cleaned_long_2079077.6_bin_42_strict_filtered_kept_contigs	FALSE
cleaned_long_ET_0150_V0_bin_46_permissive_filtered_kept_contigs	cleaned_long_2079077.6_bin_42_strict_filtered_kept_contigs	FALSE
cleaned_long_ET_0150_V6_bin_57_orgin_filtered_kept_contigs	cleaned_long_2079077.6_bin_42_strict_filtered_kept_contigs	FALSE
cleaned_long_ET_0151_V0_bin_43_permissive_filtered_kept_contigs	cleaned_long_2079077.6_bin_42_strict_filtered_kept_contigs	FALSE
cleaned_long_ET_0151_V6_bin_6_orgin_filtered_kept_contigs	cleaned_long_2079077.6_bin_42_strict_filtered_kept_contigs	FALSE
cleaned_long_ET_0160_V0_bin_91_orgin_filtered_kept_contigs	cleaned_long_2079077.6_bin_42_strict_filtered_kept_contigs	FALSE
cleaned_long_ET_0174_V0_bin_42_strict_filtered_kept_contigs	cleaned_long_2079077.6_bin_42_strict_filtered_kept_contigs	FALSE
cleaned_long_ET_0174_V6_bin_79_strict_filtered_kept_contigs	cleaned_long_2079077.6_bin_42_strict_filtered_kept_contigs	FALSE
cleaned_long_ET_0180_V0_bin_36_orgin_filtered_kept_contigs	cleaned_long_2079077.6_bin_42_strict_filtered_kept_contigs	FALSE
cleaned_long_ET_0180_V6_bin_70_strict_filtered_kept_contigs	cleaned_long_2079077.6_bin_42_strict_filtered_kept_contigs	FALSE
cleaned_long_ET_0184_V0_bin_11_orgin_filtered_kept_contigs	cleaned_long_2079077.6_bin_42_strict_filtered_kept_contigs	FALSE
cleaned_long_ET_0206_V6_bin_15_permissive_filtered_kept_contigs	cleaned_long_2079077.6_bin_42_strict_filtered_kept_contigs	FALSE
cleaned_long_ET_0211_V6_bin_39_orgin_filtered_kept_contigs	cleaned_long_2079077.6_bin_42_strict_filtered_kept_contigs	FALSE
cleaned_long_ET_0217_V0_bin_4_orgin_filtered_kept_contigs	cleaned_long_2079077.6_bin_42_strict_filtered_kept_contigs	FALSE
cleaned_long_ET_0217_V6_bin_80_permissive_filtered_kept_contigs	cleaned_long_2079077.6_bin_42_strict_filtered_kept_contigs	FALSE
cleaned_long_ET_0221_V6_bin_30_permissive_filtered_kept_contigs	cleaned_long_2079077.6_bin_42_strict_filtered_kept_contigs	FALSE
cleaned_long_ET_0236_V0_bin_50_strict_filtered_kept_contigs	cleaned_long_2079077.6_bin_42_strict_filtered_kept_contigs	FALSE
cleaned_long_ET_0236_V6_bin_31_orgin_filtered_kept_contigs	cleaned_long_2079077.6_bin_42_strict_filtered_kept_contigs	FALSE
cleaned_long_ET_0240_V6_bin_26_strict_filtered_kept_contigs	cleaned_long_2079077.6_bin_42_strict_filtered_kept_contigs	FALSE
cleaned_long_ET_0243_V0_bin_60_orgin_filtered_kept_contigs	cleaned_long_2079077.6_bin_42_strict_filtered_kept_contigs	FALSE
cleaned_long_ET_0243_V6_bin_44_orgin_filtered_kept_contigs	cleaned_long_2079077.6_bin_42_strict_filtered_kept_contigs	FALSE
cleaned_long_ET_0252_V6_bin_28_permissive_filtered_kept_contigs	cleaned_long_2079077.6_bin_42_strict_filtered_kept_contigs	FALSE
cleaned_long_ET_0254_V0_bin_19_orgin_filtered_kept_contigs	cleaned_long_2079077.6_bin_42_strict_filtered_kept_contigs	FALSE
cleaned_long_ET_0254_V6_bin_21_permissive_filtered_kept_contigs	cleaned_long_2079077.6_bin_42_strict_filtered_kept_contigs	FALSE
cleaned_long_ET_0263_V6_bin_32_permissive_filtered_kept_contigs	cleaned_long_2079077.6_bin_42_strict_filtered_kept_contigs	FALSE
cleaned_long_ET_0266_V0_bin_16_orgin_filtered_kept_contigs	cleaned_long_2079077.6_bin_42_strict_filtered_kept_contigs	FALSE
cleaned_long_ET_0269_V6_bin_20_strict_filtered_kept_contigs	cleaned_long_2079077.6_bin_42_strict_filtered_kept_contigs	FALSE
cleaned_long_ET_0277_V6_bin_49_strict_filtered_kept_contigs	cleaned_long_2079077.6_bin_42_strict_filtered_kept_contigs	FALSE
cleaned_long_ET_0282_V6_bin_25_permissive_filtered_kept_contigs	cleaned_long_2079077.6_bin_42_strict_filtered_kept_contigs	FALSE
cleaned_long_ET_0294_V6_bin_77_permissive_filtered_kept_contigs	cleaned_long_2079077.6_bin_42_strict_filtered_kept_contigs	FALSE
cleaned_long_ET_0308_V6_bin_59_permissive_filtered_kept_contigs	cleaned_long_2079077.6_bin_42_strict_filtered_kept_contigs	FALSE
cleaned_long_ET_0311_V0_bin_32_orgin_filtered_kept_contigs	cleaned_long_2079077.6_bin_42_strict_filtered_kept_contigs	FALSE
cleaned_long_ET_0312_V6_bin_53_orgin_filtered_kept_contigs	cleaned_long_2079077.6_bin_42_strict_filtered_kept_contigs	FALSE
cleaned_long_ET_0314_V6_bin_51_strict_filtered_kept_contigs	cleaned_long_2079077.6_bin_42_strict_filtered_kept_contigs	FALSE
cleaned_long_ET_0318_V0_bin_79_orgin_filtered_kept_contigs	cleaned_long_2079077.6_bin_42_strict_filtered_kept_contigs	FALSE
cleaned_long_ET_0326_V0_bin_71_strict_filtered_kept_contigs	cleaned_long_2079077.6_bin_42_strict_filtered_kept_contigs	FALSE
cleaned_long_ET_0326_V6_bin_31_permissive_filtered_kept_contigs	cleaned_long_2079077.6_bin_42_strict_filtered_kept_contigs	FALSE
cleaned_long_ET_0327_V6_bin_14_orgin_filtered_kept_contigs	cleaned_long_2079077.6_bin_42_strict_filtered_kept_contigs	FALSE
cleaned_long_ET_0336_V6_bin_74_orgin_filtered_kept_contigs	cleaned_long_2079077.6_bin_42_strict_filtered_kept_contigs	FALSE
cleaned_long_ET_0342_V0_bin_44_permissive_filtered_kept_contigs	cleaned_long_2079077.6_bin_42_strict_filtered_kept_contigs	FALSE
cleaned_long_ET_0344_V6_bin_37_strict_filtered_kept_contigs	cleaned_long_2079077.6_bin_42_strict_filtered_kept_contigs	FALSE
cleaned_long_ET_0345_V0_bin_22_permissive_filtered_kept_contigs	cleaned_long_2079077.6_bin_42_strict_filtered_kept_contigs	FALSE
cleaned_long_ET_0346_V6_bin_80_strict_filtered_kept_contigs	cleaned_long_2079077.6_bin_42_strict_filtered_kept_contigs	FALSE
cleaned_long_ET_0349_V6_bin_48_strict_filtered_kept_contigs	cleaned_long_2079077.6_bin_42_strict_filtered_kept_contigs	FALSE
cleaned_long_ET_0352_V0_bin_28_permissive_filtered_kept_contigs	cleaned_long_2079077.6_bin_42_strict_filtered_kept_contigs	FALSE
cleaned_long_ET_0360_V6_bin_38_permissive_filtered_kept_contigs	cleaned_long_2079077.6_bin_42_strict_filtered_kept_contigs	FALSE
cleaned_long_ET_0363_V6_bin_10_orgin_filtered_kept_contigs	cleaned_long_2079077.6_bin_42_strict_filtered_kept_contigs	FALSE
cleaned_long_ET_0373_V0_bin_39_orgin_filtered_kept_contigs	cleaned_long_2079077.6_bin_42_strict_filtered_kept_contigs	FALSE
cleaned_long_ET_0380_V6_bin_67_permissive_filtered_kept_contigs	cleaned_long_2079077.6_bin_42_strict_filtered_kept_contigs	FALSE
cleaned_long_ET_0389_V0_bin_21_permissive_filtered_kept_contigs	cleaned_long_2079077.6_bin_42_strict_filtered_kept_contigs	FALSE
cleaned_long_ET_0389_V6_bin_2_permissive_filtered_kept_contigs	cleaned_long_2079077.6_bin_42_strict_filtered_kept_contigs	FALSE
cleaned_long_ET_0407_V0_bin_29_strict_filtered_kept_contigs	cleaned_long_2079077.6_bin_42_strict_filtered_kept_contigs	FALSE
cleaned_long_ET_0426_V0_bin_102_strict_filtered_kept_contigs	cleaned_long_2079077.6_bin_42_strict_filtered_kept_contigs	FALSE
cleaned_long_ET_0426_V6_bin_96_orgin_filtered_kept_contigs	cleaned_long_2079077.6_bin_42_strict_filtered_kept_contigs	FALSE
cleaned_long_ET_0437_V6_bin_21_strict_filtered_kept_contigs	cleaned_long_2079077.6_bin_42_strict_filtered_kept_contigs	FALSE
cleaned_long_ET_0442_V0_bin_25_strict_filtered_kept_contigs	cleaned_long_2079077.6_bin_42_strict_filtered_kept_contigs	FALSE
cleaned_long_ET_0448_V0_bin_16_strict_filtered_kept_contigs	cleaned_long_2079077.6_bin_42_strict_filtered_kept_contigs	FALSE
cleaned_long_ET_0449_V6_bin_1_strict_filtered_kept_contigs	cleaned_long_2079077.6_bin_42_strict_filtered_kept_contigs	FALSE
cleaned_long_ET_0456_V6_bin_24_orgin_filtered_kept_contigs	cleaned_long_2079077.6_bin_42_strict_filtered_kept_contigs	FALSE
cleaned_long_ET_0463_V0_bin_58_strict_filtered_kept_contigs	cleaned_long_2079077.6_bin_42_strict_filtered_kept_contigs	FALSE
cleaned_long_ET_0479_V6_bin_13_strict_filtered_kept_contigs	cleaned_long_2079077.6_bin_42_strict_filtered_kept_contigs	FALSE
cleaned_long_ET_0489_V0_bin_32_strict_filtered_kept_contigs	cleaned_long_2079077.6_bin_42_strict_filtered_kept_contigs	FALSE
cleaned_long_ET_0490_V0_bin_52_orgin_filtered_kept_contigs	cleaned_long_2079077.6_bin_42_strict_filtered_kept_contigs	FALSE
cleaned_long_ET_0492_V0_bin_55_orgin_filtered_kept_contigs	cleaned_long_2079077.6_bin_42_strict_filtered_kept_contigs	FALSE
cleaned_long_2030839.1_bin_5_strict_filtered_kept_contigs	cleaned_long_2078626.7_bin_24_strict_filtered_kept_contigs	FALSE
cleaned_long_2030982.4_bin_41_strict_filtered_kept_contigs	cleaned_long_2078626.7_bin_24_strict_filtered_kept_contigs	FALSE
cleaned_long_2030988.6_bin_20_strict_filtered_kept_contigs	cleaned_long_2078626.7_bin_24_strict_filtered_kept_contigs	FALSE
cleaned_long_2031005.9_bin_4_strict_filtered_kept_contigs	cleaned_long_2078626.7_bin_24_strict_filtered_kept_contigs	FALSE
cleaned_long_2031060.8_bin_26_orgin_filtered_kept_contigs	cleaned_long_2078626.7_bin_24_strict_filtered_kept_contigs	FALSE
cleaned_long_2031139.1_bin_65_orgin_filtered_kept_contigs	cleaned_long_2078626.7_bin_24_strict_filtered_kept_contigs	FALSE
cleaned_long_2031199.5_bin_56_orgin_filtered_kept_contigs	cleaned_long_2078626.7_bin_24_strict_filtered_kept_contigs	FALSE
cleaned_long_2031220.6_bin_7_orgin_filtered_kept_contigs	cleaned_long_2078626.7_bin_24_strict_filtered_kept_contigs	FALSE
cleaned_long_2031285.5_bin_7_strict_filtered_kept_contigs	cleaned_long_2078626.7_bin_24_strict_filtered_kept_contigs	FALSE
cleaned_long_2031299.2_bin_5_strict_filtered_kept_contigs	cleaned_long_2078626.7_bin_24_strict_filtered_kept_contigs	FALSE
cleaned_long_2031300.5_bin_21_strict_filtered_kept_contigs	cleaned_long_2078626.7_bin_24_strict_filtered_kept_contigs	FALSE
cleaned_long_2031311.1_bin_26_orgin_filtered_kept_contigs	cleaned_long_2078626.7_bin_24_strict_filtered_kept_contigs	FALSE
cleaned_long_2031320.3_bin_9_orgin_filtered_kept_contigs	cleaned_long_2078626.7_bin_24_strict_filtered_kept_contigs	FALSE
cleaned_long_2031332.6_bin_47_orgin_filtered_kept_contigs	cleaned_long_2078626.7_bin_24_strict_filtered_kept_contigs	FALSE
cleaned_long_2031360.9_bin_51_orgin_filtered_kept_contigs	cleaned_long_2078626.7_bin_24_strict_filtered_kept_contigs	FALSE
cleaned_long_2031375.3_bin_1_orgin_filtered_kept_contigs	cleaned_long_2078626.7_bin_24_strict_filtered_kept_contigs	FALSE
cleaned_long_2031444.6_bin_17_orgin_filtered_kept_contigs	cleaned_long_2078626.7_bin_24_strict_filtered_kept_contigs	FALSE
cleaned_long_2031684.6_bin_26_permissive_filtered_kept_contigs	cleaned_long_2078626.7_bin_24_strict_filtered_kept_contigs	FALSE
cleaned_long_2052925.3_bin_15_orgin_filtered_kept_contigs	cleaned_long_2078626.7_bin_24_strict_filtered_kept_contigs	FALSE
cleaned_long_2052945.1_bin_36_orgin_filtered_kept_contigs	cleaned_long_2078626.7_bin_24_strict_filtered_kept_contigs	FALSE
cleaned_long_2053154.6_bin_1_strict_filtered_kept_contigs	cleaned_long_2078626.7_bin_24_strict_filtered_kept_contigs	FALSE
cleaned_long_2053189.8_bin_50_orgin_filtered_kept_contigs	cleaned_long_2078626.7_bin_24_strict_filtered_kept_contigs	FALSE
cleaned_long_2053196.6_bin_14_orgin_filtered_kept_contigs	cleaned_long_2078626.7_bin_24_strict_filtered_kept_contigs	FALSE
cleaned_long_2053197.3_bin_43_strict_filtered_kept_contigs	cleaned_long_2078626.7_bin_24_strict_filtered_kept_contigs	FALSE
cleaned_long_2053264.2_bin_7_orgin_filtered_kept_contigs	cleaned_long_2078626.7_bin_24_strict_filtered_kept_contigs	FALSE
cleaned_long_2053303.8_bin_24_strict_filtered_kept_contigs	cleaned_long_2078626.7_bin_24_strict_filtered_kept_contigs	FALSE
cleaned_long_2053324.3_bin_30_strict_filtered_kept_contigs	cleaned_long_2078626.7_bin_24_strict_filtered_kept_contigs	FALSE
cleaned_long_2053343.4_bin_12_strict_filtered_kept_contigs	cleaned_long_2078626.7_bin_24_strict_filtered_kept_contigs	FALSE
cleaned_long_2053356.4_bin_61_permissive_filtered_kept_contigs	cleaned_long_2078626.7_bin_24_strict_filtered_kept_contigs	FALSE
cleaned_long_2053373.1_bin_22_orgin_filtered_kept_contigs	cleaned_long_2078626.7_bin_24_strict_filtered_kept_contigs	FALSE
cleaned_long_2069474.6_bin_67_orgin_filtered_kept_contigs	cleaned_long_2078626.7_bin_24_strict_filtered_kept_contigs	FALSE
cleaned_long_2078611.3_bin_42_orgin_filtered_kept_contigs	cleaned_long_2078626.7_bin_24_strict_filtered_kept_contigs	FALSE
cleaned_long_2078626.7_bin_24_strict_filtered_kept_contigs	cleaned_long_2078626.7_bin_24_strict_filtered_kept_contigs	TRUE
cleaned_long_2078694.6_bin_17_orgin_filtered_kept_contigs	cleaned_long_2078626.7_bin_24_strict_filtered_kept_contigs	FALSE
cleaned_long_2078703.5_bin_15_strict_filtered_kept_contigs	cleaned_long_2078626.7_bin_24_strict_filtered_kept_contigs	FALSE
cleaned_long_2078735.6_bin_11_orgin_filtered_kept_contigs	cleaned_long_2078626.7_bin_24_strict_filtered_kept_contigs	FALSE
cleaned_long_2078830.8_bin_39_permissive_filtered_kept_contigs	cleaned_long_2078626.7_bin_24_strict_filtered_kept_contigs	FALSE
cleaned_long_2078831.5_bin_68_strict_filtered_kept_contigs	cleaned_long_2078626.7_bin_24_strict_filtered_kept_contigs	FALSE
cleaned_long_2079067.7_bin_39_orgin_filtered_kept_contigs	cleaned_long_2078626.7_bin_24_strict_filtered_kept_contigs	FALSE
cleaned_long_ET_0004_V6_bin_6_orgin_filtered_kept_contigs	cleaned_long_2078626.7_bin_24_strict_filtered_kept_contigs	FALSE
cleaned_long_ET_0009_V6_bin_1_orgin_filtered_kept_contigs	cleaned_long_2078626.7_bin_24_strict_filtered_kept_contigs	FALSE
cleaned_long_ET_0015_V6_bin_12_orgin_filtered_kept_contigs	cleaned_long_2078626.7_bin_24_strict_filtered_kept_contigs	FALSE
cleaned_long_ET_0018_V0_bin_4_strict_filtered_kept_contigs	cleaned_long_2078626.7_bin_24_strict_filtered_kept_contigs	FALSE
cleaned_long_ET_0018_V6_bin_43_strict_filtered_kept_contigs	cleaned_long_2078626.7_bin_24_strict_filtered_kept_contigs	FALSE
cleaned_long_ET_0020_V0_bin_61_permissive_filtered_kept_contigs	cleaned_long_2078626.7_bin_24_strict_filtered_kept_contigs	FALSE
cleaned_long_ET_0028_V6_bin_41_orgin_filtered_kept_contigs	cleaned_long_2078626.7_bin_24_strict_filtered_kept_contigs	FALSE
cleaned_long_ET_0031_V6_bin_51_orgin_filtered_kept_contigs	cleaned_long_2078626.7_bin_24_strict_filtered_kept_contigs	FALSE
cleaned_long_ET_0042_V0_bin_70_strict_filtered_kept_contigs	cleaned_long_2078626.7_bin_24_strict_filtered_kept_contigs	FALSE
cleaned_long_ET_0044_V6_bin_45_orgin_filtered_kept_contigs	cleaned_long_2078626.7_bin_24_strict_filtered_kept_contigs	FALSE
cleaned_long_ET_0046_V6_bin_55_orgin_filtered_kept_contigs	cleaned_long_2078626.7_bin_24_strict_filtered_kept_contigs	FALSE
cleaned_long_ET_0052_V0_bin_18_orgin_filtered_kept_contigs	cleaned_long_2078626.7_bin_24_strict_filtered_kept_contigs	FALSE
cleaned_long_ET_0052_V6_bin_4_strict_filtered_kept_contigs	cleaned_long_2078626.7_bin_24_strict_filtered_kept_contigs	FALSE
cleaned_long_ET_0063_V0_bin_13_strict_filtered_kept_contigs	cleaned_long_2078626.7_bin_24_strict_filtered_kept_contigs	FALSE
cleaned_long_ET_0063_V6_bin_16_orgin_filtered_kept_contigs	cleaned_long_2078626.7_bin_24_strict_filtered_kept_contigs	FALSE
cleaned_long_ET_0069_V6_bin_15_strict_filtered_kept_contigs	cleaned_long_2078626.7_bin_24_strict_filtered_kept_contigs	FALSE
cleaned_long_ET_0072_V6_bin_13_strict_filtered_kept_contigs	cleaned_long_2078626.7_bin_24_strict_filtered_kept_contigs	FALSE
cleaned_long_ET_0084_V6_bin_45_strict_filtered_kept_contigs	cleaned_long_2078626.7_bin_24_strict_filtered_kept_contigs	FALSE
cleaned_long_ET_0085_V0_bin_7_orgin_filtered_kept_contigs	cleaned_long_2078626.7_bin_24_strict_filtered_kept_contigs	FALSE
cleaned_long_ET_0088_V0_bin_21_orgin_filtered_kept_contigs	cleaned_long_2078626.7_bin_24_strict_filtered_kept_contigs	FALSE
cleaned_long_ET_0092_V0_bin_5_strict_filtered_kept_contigs	cleaned_long_2078626.7_bin_24_strict_filtered_kept_contigs	FALSE
cleaned_long_ET_0096_V0_bin_21_strict_filtered_kept_contigs	cleaned_long_2078626.7_bin_24_strict_filtered_kept_contigs	FALSE
cleaned_long_ET_0097_V0_bin_8_strict_filtered_kept_contigs	cleaned_long_2078626.7_bin_24_strict_filtered_kept_contigs	FALSE
cleaned_long_ET_0097_V6_bin_19_permissive_filtered_kept_contigs	cleaned_long_2078626.7_bin_24_strict_filtered_kept_contigs	FALSE
cleaned_long_ET_0103_V0_bin_68_strict_filtered_kept_contigs	cleaned_long_2078626.7_bin_24_strict_filtered_kept_contigs	FALSE
cleaned_long_ET_0108_V0_bin_40_strict_filtered_kept_contigs	cleaned_long_2078626.7_bin_24_strict_filtered_kept_contigs	FALSE
cleaned_long_ET_0108_V6_bin_12_orgin_filtered_kept_contigs	cleaned_long_2078626.7_bin_24_strict_filtered_kept_contigs	FALSE
cleaned_long_ET_0120_V6_bin_13_strict_filtered_kept_contigs	cleaned_long_2078626.7_bin_24_strict_filtered_kept_contigs	FALSE
cleaned_long_ET_0125_V0_bin_14_strict_filtered_kept_contigs	cleaned_long_2078626.7_bin_24_strict_filtered_kept_contigs	FALSE
cleaned_long_ET_0134_V0_bin_19_strict_filtered_kept_contigs	cleaned_long_2078626.7_bin_24_strict_filtered_kept_contigs	FALSE
cleaned_long_ET_0141_V6_bin_10_orgin_filtered_kept_contigs	cleaned_long_2078626.7_bin_24_strict_filtered_kept_contigs	FALSE
cleaned_long_ET_0146_V6_bin_32_orgin_filtered_kept_contigs	cleaned_long_2078626.7_bin_24_strict_filtered_kept_contigs	FALSE
cleaned_long_ET_0163_V0_bin_33_orgin_filtered_kept_contigs	cleaned_long_2078626.7_bin_24_strict_filtered_kept_contigs	FALSE
cleaned_long_ET_0170_V0_bin_18_orgin_filtered_kept_contigs	cleaned_long_2078626.7_bin_24_strict_filtered_kept_contigs	FALSE
cleaned_long_ET_0171_V0_bin_47_orgin_filtered_kept_contigs	cleaned_long_2078626.7_bin_24_strict_filtered_kept_contigs	FALSE
cleaned_long_ET_0171_V6_bin_24_orgin_filtered_kept_contigs	cleaned_long_2078626.7_bin_24_strict_filtered_kept_contigs	FALSE
cleaned_long_ET_0172_V0_bin_47_strict_filtered_kept_contigs	cleaned_long_2078626.7_bin_24_strict_filtered_kept_contigs	FALSE
cleaned_long_ET_0175_V6_bin_47_orgin_filtered_kept_contigs	cleaned_long_2078626.7_bin_24_strict_filtered_kept_contigs	FALSE
cleaned_long_ET_0180_V6_bin_43_orgin_filtered_kept_contigs	cleaned_long_2078626.7_bin_24_strict_filtered_kept_contigs	FALSE
cleaned_long_ET_0184_V0_bin_20_strict_filtered_kept_contigs	cleaned_long_2078626.7_bin_24_strict_filtered_kept_contigs	FALSE
cleaned_long_ET_0186_V0_bin_32_strict_filtered_kept_contigs	cleaned_long_2078626.7_bin_24_strict_filtered_kept_contigs	FALSE
cleaned_long_ET_0206_V6_bin_45_orgin_filtered_kept_contigs	cleaned_long_2078626.7_bin_24_strict_filtered_kept_contigs	FALSE
cleaned_long_ET_0211_V6_bin_69_permissive_filtered_kept_contigs	cleaned_long_2078626.7_bin_24_strict_filtered_kept_contigs	FALSE
cleaned_long_ET_0225_V6_bin_14_strict_filtered_kept_contigs	cleaned_long_2078626.7_bin_24_strict_filtered_kept_contigs	FALSE
cleaned_long_ET_0230_V0_bin_5_orgin_filtered_kept_contigs	cleaned_long_2078626.7_bin_24_strict_filtered_kept_contigs	FALSE
cleaned_long_ET_0240_V0_bin_75_strict_filtered_kept_contigs	cleaned_long_2078626.7_bin_24_strict_filtered_kept_contigs	FALSE
cleaned_long_ET_0253_V6_bin_38_orgin_filtered_kept_contigs	cleaned_long_2078626.7_bin_24_strict_filtered_kept_contigs	FALSE
cleaned_long_ET_0255_V0_bin_80_strict_filtered_kept_contigs	cleaned_long_2078626.7_bin_24_strict_filtered_kept_contigs	FALSE
cleaned_long_ET_0260_V0_bin_45_strict_filtered_kept_contigs	cleaned_long_2078626.7_bin_24_strict_filtered_kept_contigs	FALSE
cleaned_long_ET_0260_V6_bin_40_orgin_filtered_kept_contigs	cleaned_long_2078626.7_bin_24_strict_filtered_kept_contigs	FALSE
cleaned_long_ET_0261_V6_bin_71_strict_filtered_kept_contigs	cleaned_long_2078626.7_bin_24_strict_filtered_kept_contigs	FALSE
cleaned_long_ET_0263_V6_bin_68_orgin_filtered_kept_contigs	cleaned_long_2078626.7_bin_24_strict_filtered_kept_contigs	FALSE
cleaned_long_ET_0267_V6_bin_57_strict_filtered_kept_contigs	cleaned_long_2078626.7_bin_24_strict_filtered_kept_contigs	FALSE
cleaned_long_ET_0293_V6_bin_45_orgin_filtered_kept_contigs	cleaned_long_2078626.7_bin_24_strict_filtered_kept_contigs	FALSE
cleaned_long_ET_0302_V6_bin_12_orgin_filtered_kept_contigs	cleaned_long_2078626.7_bin_24_strict_filtered_kept_contigs	FALSE
cleaned_long_ET_0305_V6_bin_56_strict_filtered_kept_contigs	cleaned_long_2078626.7_bin_24_strict_filtered_kept_contigs	FALSE
cleaned_long_ET_0310_V0_bin_31_orgin_filtered_kept_contigs	cleaned_long_2078626.7_bin_24_strict_filtered_kept_contigs	FALSE
cleaned_long_ET_0310_V6_bin_43_orgin_filtered_kept_contigs	cleaned_long_2078626.7_bin_24_strict_filtered_kept_contigs	FALSE
cleaned_long_ET_0312_V0_bin_41_strict_filtered_kept_contigs	cleaned_long_2078626.7_bin_24_strict_filtered_kept_contigs	FALSE
cleaned_long_ET_0312_V6_bin_65_orgin_filtered_kept_contigs	cleaned_long_2078626.7_bin_24_strict_filtered_kept_contigs	FALSE
cleaned_long_ET_0317_V0_bin_27_strict_filtered_kept_contigs	cleaned_long_2078626.7_bin_24_strict_filtered_kept_contigs	FALSE
cleaned_long_ET_0321_V6_bin_40_strict_filtered_kept_contigs	cleaned_long_2078626.7_bin_24_strict_filtered_kept_contigs	FALSE
cleaned_long_ET_0326_V0_bin_82_orgin_filtered_kept_contigs	cleaned_long_2078626.7_bin_24_strict_filtered_kept_contigs	FALSE
cleaned_long_ET_0326_V6_bin_50_strict_filtered_kept_contigs	cleaned_long_2078626.7_bin_24_strict_filtered_kept_contigs	FALSE
cleaned_long_ET_0327_V6_bin_23_strict_filtered_kept_contigs	cleaned_long_2078626.7_bin_24_strict_filtered_kept_contigs	FALSE
cleaned_long_ET_0328_V0_bin_20_strict_filtered_kept_contigs	cleaned_long_2078626.7_bin_24_strict_filtered_kept_contigs	FALSE
cleaned_long_ET_0329_V0_bin_16_orgin_filtered_kept_contigs	cleaned_long_2078626.7_bin_24_strict_filtered_kept_contigs	FALSE
cleaned_long_ET_0336_V0_bin_29_permissive_filtered_kept_contigs	cleaned_long_2078626.7_bin_24_strict_filtered_kept_contigs	FALSE
cleaned_long_ET_0337_V6_bin_25_strict_filtered_kept_contigs	cleaned_long_2078626.7_bin_24_strict_filtered_kept_contigs	FALSE
cleaned_long_ET_0338_V0_bin_42_strict_filtered_kept_contigs	cleaned_long_2078626.7_bin_24_strict_filtered_kept_contigs	FALSE
cleaned_long_ET_0338_V6_bin_80_strict_filtered_kept_contigs	cleaned_long_2078626.7_bin_24_strict_filtered_kept_contigs	FALSE
cleaned_long_ET_0340_V6_bin_48_orgin_filtered_kept_contigs	cleaned_long_2078626.7_bin_24_strict_filtered_kept_contigs	FALSE
cleaned_long_ET_0345_V0_bin_53_orgin_filtered_kept_contigs	cleaned_long_2078626.7_bin_24_strict_filtered_kept_contigs	FALSE
cleaned_long_ET_0345_V6_bin_38_orgin_filtered_kept_contigs	cleaned_long_2078626.7_bin_24_strict_filtered_kept_contigs	FALSE
cleaned_long_ET_0346_V6_bin_32_strict_filtered_kept_contigs	cleaned_long_2078626.7_bin_24_strict_filtered_kept_contigs	FALSE
cleaned_long_ET_0348_V0_bin_53_orgin_filtered_kept_contigs	cleaned_long_2078626.7_bin_24_strict_filtered_kept_contigs	FALSE
cleaned_long_ET_0360_V0_bin_52_permissive_filtered_kept_contigs	cleaned_long_2078626.7_bin_24_strict_filtered_kept_contigs	FALSE
cleaned_long_ET_0378_V0_bin_6_strict_filtered_kept_contigs	cleaned_long_2078626.7_bin_24_strict_filtered_kept_contigs	FALSE
cleaned_long_ET_0379_V0_bin_5_strict_filtered_kept_contigs	cleaned_long_2078626.7_bin_24_strict_filtered_kept_contigs	FALSE
cleaned_long_ET_0379_V6_bin_48_orgin_filtered_kept_contigs	cleaned_long_2078626.7_bin_24_strict_filtered_kept_contigs	FALSE
cleaned_long_ET_0380_V6_bin_3_orgin_filtered_kept_contigs	cleaned_long_2078626.7_bin_24_strict_filtered_kept_contigs	FALSE
cleaned_long_ET_0384_V0_bin_6_orgin_filtered_kept_contigs	cleaned_long_2078626.7_bin_24_strict_filtered_kept_contigs	FALSE
cleaned_long_ET_0389_V6_bin_7_orgin_filtered_kept_contigs	cleaned_long_2078626.7_bin_24_strict_filtered_kept_contigs	FALSE
cleaned_long_ET_0390_V0_bin_43_orgin_filtered_kept_contigs	cleaned_long_2078626.7_bin_24_strict_filtered_kept_contigs	FALSE
cleaned_long_ET_0390_V6_bin_44_strict_filtered_kept_contigs	cleaned_long_2078626.7_bin_24_strict_filtered_kept_contigs	FALSE
cleaned_long_ET_0393_V0_bin_34_strict_filtered_kept_contigs	cleaned_long_2078626.7_bin_24_strict_filtered_kept_contigs	FALSE
cleaned_long_ET_0407_V0_bin_55_orgin_filtered_kept_contigs	cleaned_long_2078626.7_bin_24_strict_filtered_kept_contigs	FALSE
cleaned_long_ET_0414_V0_bin_54_orgin_filtered_kept_contigs	cleaned_long_2078626.7_bin_24_strict_filtered_kept_contigs	FALSE
cleaned_long_ET_0427_V6_bin_13_strict_filtered_kept_contigs	cleaned_long_2078626.7_bin_24_strict_filtered_kept_contigs	FALSE
cleaned_long_ET_0431_V0_bin_44_strict_filtered_kept_contigs	cleaned_long_2078626.7_bin_24_strict_filtered_kept_contigs	FALSE
cleaned_long_ET_0437_V0_bin_24_orgin_filtered_kept_contigs	cleaned_long_2078626.7_bin_24_strict_filtered_kept_contigs	FALSE
cleaned_long_ET_0449_V0_bin_9_strict_filtered_kept_contigs	cleaned_long_2078626.7_bin_24_strict_filtered_kept_contigs	FALSE
cleaned_long_ET_0452_V6_bin_25_orgin_filtered_kept_contigs	cleaned_long_2078626.7_bin_24_strict_filtered_kept_contigs	FALSE
cleaned_long_ET_0454_V0_bin_35_strict_filtered_kept_contigs	cleaned_long_2078626.7_bin_24_strict_filtered_kept_contigs	FALSE
cleaned_long_ET_0456_V0_bin_8_strict_filtered_kept_contigs	cleaned_long_2078626.7_bin_24_strict_filtered_kept_contigs	FALSE
cleaned_long_ET_0463_V0_bin_62_orgin_filtered_kept_contigs	cleaned_long_2078626.7_bin_24_strict_filtered_kept_contigs	FALSE
cleaned_long_ET_0463_V6_bin_28_orgin_filtered_kept_contigs	cleaned_long_2078626.7_bin_24_strict_filtered_kept_contigs	FALSE
cleaned_long_ET_0468_V6_bin_60_orgin_filtered_kept_contigs	cleaned_long_2078626.7_bin_24_strict_filtered_kept_contigs	FALSE
cleaned_long_ET_0482_V0_bin_21_strict_filtered_kept_contigs	cleaned_long_2078626.7_bin_24_strict_filtered_kept_contigs	FALSE
cleaned_long_ET_0485_V0_bin_28_orgin_filtered_kept_contigs	cleaned_long_2078626.7_bin_24_strict_filtered_kept_contigs	FALSE
cleaned_long_ET_0492_V6_bin_57_strict_filtered_kept_contigs	cleaned_long_2078626.7_bin_24_strict_filtered_kept_contigs	FALSE
cleaned_long_ET_0498_V0_bin_49_strict_filtered_kept_contigs	cleaned_long_2078626.7_bin_24_strict_filtered_kept_contigs	FALSE
cleaned_long_ET_0511_V0_bin_9_strict_filtered_kept_contigs	cleaned_long_2078626.7_bin_24_strict_filtered_kept_contigs	FALSE
cleaned_long_ET_0511_V6_bin_63_orgin_filtered_kept_contigs	cleaned_long_2078626.7_bin_24_strict_filtered_kept_contigs	FALSE
cleaned_long_ET_0555_V6_bin_42_strict_filtered_kept_contigs	cleaned_long_2078626.7_bin_24_strict_filtered_kept_contigs	FALSE
cleaned_long_ET_0617_V6_bin_10_orgin_filtered_kept_contigs	cleaned_long_2078626.7_bin_24_strict_filtered_kept_contigs	FALSE
cleaned_long_ET_1125_V0_bin_33_permissive_filtered_kept_contigs	cleaned_long_2078626.7_bin_24_strict_filtered_kept_contigs	FALSE
cleaned_long_ET_285_V6_bin_95_orgin_filtered_kept_contigs	cleaned_long_2078626.7_bin_24_strict_filtered_kept_contigs	FALSE
cleaned_long_2030839.1_bin_8_orgin_filtered_kept_contigs	cleaned_long_ET_0163_V6_bin_5_strict_filtered_kept_contigs	FALSE
cleaned_long_2030840.7_bin_49_orgin_filtered_kept_contigs	cleaned_long_ET_0163_V6_bin_5_strict_filtered_kept_contigs	FALSE
cleaned_long_2030952.7_bin_59_orgin_filtered_kept_contigs	cleaned_long_ET_0163_V6_bin_5_strict_filtered_kept_contigs	FALSE
cleaned_long_2031057.8_bin_58_permissive_filtered_kept_contigs	cleaned_long_ET_0163_V6_bin_5_strict_filtered_kept_contigs	FALSE
cleaned_long_2031061.5_bin_37_permissive_filtered_kept_contigs	cleaned_long_ET_0163_V6_bin_5_strict_filtered_kept_contigs	FALSE
cleaned_long_2031300.5_bin_19_permissive_filtered_kept_contigs	cleaned_long_ET_0163_V6_bin_5_strict_filtered_kept_contigs	FALSE
cleaned_long_2031316.6_bin_15_strict_filtered_kept_contigs	cleaned_long_ET_0163_V6_bin_5_strict_filtered_kept_contigs	FALSE
cleaned_long_2031321_bin_23_permissive_filtered_kept_contigs	cleaned_long_ET_0163_V6_bin_5_strict_filtered_kept_contigs	FALSE
cleaned_long_2031370.8_bin_16_permissive_filtered_kept_contigs	cleaned_long_ET_0163_V6_bin_5_strict_filtered_kept_contigs	FALSE
cleaned_long_2031383.8_bin_24_permissive_filtered_kept_contigs	cleaned_long_ET_0163_V6_bin_5_strict_filtered_kept_contigs	FALSE
cleaned_long_2031471.2_bin_79_permissive_filtered_kept_contigs	cleaned_long_ET_0163_V6_bin_5_strict_filtered_kept_contigs	FALSE
cleaned_long_2031696.9_bin_2_strict_filtered_kept_contigs	cleaned_long_ET_0163_V6_bin_5_strict_filtered_kept_contigs	FALSE
cleaned_long_2031697.6_bin_39_orgin_filtered_kept_contigs	cleaned_long_ET_0163_V6_bin_5_strict_filtered_kept_contigs	FALSE
cleaned_long_2031704.1_bin_9_permissive_filtered_kept_contigs	cleaned_long_ET_0163_V6_bin_5_strict_filtered_kept_contigs	FALSE
cleaned_long_2031720.1_bin_63_orgin_filtered_kept_contigs	cleaned_long_ET_0163_V6_bin_5_strict_filtered_kept_contigs	FALSE
cleaned_long_2053185_bin_30_orgin_filtered_kept_contigs	cleaned_long_ET_0163_V6_bin_5_strict_filtered_kept_contigs	FALSE
cleaned_long_2053189.8_bin_60_orgin_filtered_kept_contigs	cleaned_long_ET_0163_V6_bin_5_strict_filtered_kept_contigs	FALSE
cleaned_long_2053196.6_bin_5_strict_filtered_kept_contigs	cleaned_long_ET_0163_V6_bin_5_strict_filtered_kept_contigs	FALSE
cleaned_long_2053233.8_bin_16_permissive_filtered_kept_contigs	cleaned_long_ET_0163_V6_bin_5_strict_filtered_kept_contigs	FALSE
cleaned_long_2053240.6_bin_4_orgin_filtered_kept_contigs	cleaned_long_ET_0163_V6_bin_5_strict_filtered_kept_contigs	FALSE
cleaned_long_2053250.5_bin_12_orgin_filtered_kept_contigs	cleaned_long_ET_0163_V6_bin_5_strict_filtered_kept_contigs	FALSE
cleaned_long_2053273.4_bin_29_orgin_filtered_kept_contigs	cleaned_long_ET_0163_V6_bin_5_strict_filtered_kept_contigs	FALSE
cleaned_long_2053276.5_bin_36_orgin_filtered_kept_contigs	cleaned_long_ET_0163_V6_bin_5_strict_filtered_kept_contigs	FALSE
cleaned_long_2053310.6_bin_5_orgin_filtered_kept_contigs	cleaned_long_ET_0163_V6_bin_5_strict_filtered_kept_contigs	FALSE
cleaned_long_2053321.2_bin_19_orgin_filtered_kept_contigs	cleaned_long_ET_0163_V6_bin_5_strict_filtered_kept_contigs	FALSE
cleaned_long_2053323.6_bin_33_orgin_filtered_kept_contigs	cleaned_long_ET_0163_V6_bin_5_strict_filtered_kept_contigs	FALSE
cleaned_long_2069489_bin_52_orgin_filtered_kept_contigs	cleaned_long_ET_0163_V6_bin_5_strict_filtered_kept_contigs	FALSE
cleaned_long_2078600.7_bin_32_strict_filtered_kept_contigs	cleaned_long_ET_0163_V6_bin_5_strict_filtered_kept_contigs	FALSE
cleaned_long_2078626.7_bin_61_strict_filtered_kept_contigs	cleaned_long_ET_0163_V6_bin_5_strict_filtered_kept_contigs	FALSE
cleaned_long_2078640.3_bin_37_orgin_filtered_kept_contigs	cleaned_long_ET_0163_V6_bin_5_strict_filtered_kept_contigs	FALSE
cleaned_long_2078678.6_bin_41_strict_filtered_kept_contigs	cleaned_long_ET_0163_V6_bin_5_strict_filtered_kept_contigs	FALSE
cleaned_long_2078682.3_bin_4_permissive_filtered_kept_contigs	cleaned_long_ET_0163_V6_bin_5_strict_filtered_kept_contigs	FALSE
cleaned_long_2078693.9_bin_44_orgin_filtered_kept_contigs	cleaned_long_ET_0163_V6_bin_5_strict_filtered_kept_contigs	FALSE
cleaned_long_2078733.2_bin_30_permissive_filtered_kept_contigs	cleaned_long_ET_0163_V6_bin_5_strict_filtered_kept_contigs	FALSE
cleaned_long_2078743.1_bin_20_permissive_filtered_kept_contigs	cleaned_long_ET_0163_V6_bin_5_strict_filtered_kept_contigs	FALSE
cleaned_long_2078746.2_bin_22_orgin_filtered_kept_contigs	cleaned_long_ET_0163_V6_bin_5_strict_filtered_kept_contigs	FALSE
cleaned_long_2079074.5_bin_23_orgin_filtered_kept_contigs	cleaned_long_ET_0163_V6_bin_5_strict_filtered_kept_contigs	FALSE
cleaned_long_2079080.6_bin_20_permissive_filtered_kept_contigs	cleaned_long_ET_0163_V6_bin_5_strict_filtered_kept_contigs	FALSE
cleaned_long_ET_0163_V6_bin_5_strict_filtered_kept_contigs	cleaned_long_ET_0163_V6_bin_5_strict_filtered_kept_contigs	TRUE
cleaned_long_ET_0178_V6_bin_54_permissive_filtered_kept_contigs	cleaned_long_ET_0163_V6_bin_5_strict_filtered_kept_contigs	FALSE
cleaned_long_2030840.7_bin_19_orgin_filtered_kept_contigs	cleaned_long_ET_0050_V0_bin_57_orgin_filtered_kept_contigs	FALSE
cleaned_long_2030904.6_bin_22_strict_filtered_kept_contigs	cleaned_long_ET_0050_V0_bin_57_orgin_filtered_kept_contigs	FALSE
cleaned_long_2030953.4_bin_35_orgin_filtered_kept_contigs	cleaned_long_2031362.3_bin_50_strict_filtered_kept_contigs	FALSE
cleaned_long_2031139.1_bin_77_permissive_filtered_kept_contigs	cleaned_long_ET_0050_V0_bin_57_orgin_filtered_kept_contigs	FALSE
cleaned_long_2031167.4_bin_49_orgin_filtered_kept_contigs	cleaned_long_ET_0050_V0_bin_57_orgin_filtered_kept_contigs	FALSE
cleaned_long_2031362.3_bin_50_strict_filtered_kept_contigs	cleaned_long_2031362.3_bin_50_strict_filtered_kept_contigs	TRUE
cleaned_long_2031431.6_bin_51_strict_filtered_kept_contigs	cleaned_long_ET_0050_V0_bin_57_orgin_filtered_kept_contigs	FALSE
cleaned_long_2031470.5_bin_50_orgin_filtered_kept_contigs	cleaned_long_ET_0050_V0_bin_57_orgin_filtered_kept_contigs	FALSE
cleaned_long_2031703.4_bin_14_orgin_filtered_kept_contigs	cleaned_long_ET_0050_V0_bin_57_orgin_filtered_kept_contigs	FALSE
cleaned_long_2031720.1_bin_3_strict_filtered_kept_contigs	cleaned_long_ET_0050_V0_bin_57_orgin_filtered_kept_contigs	FALSE
cleaned_long_2052927.7_bin_44_orgin_filtered_kept_contigs	cleaned_long_ET_0050_V0_bin_57_orgin_filtered_kept_contigs	FALSE
cleaned_long_2053290.1_bin_3_strict_filtered_kept_contigs	cleaned_long_ET_0050_V0_bin_57_orgin_filtered_kept_contigs	FALSE
cleaned_long_2053296.3_bin_18_strict_filtered_kept_contigs	cleaned_long_ET_0050_V0_bin_57_orgin_filtered_kept_contigs	FALSE
cleaned_long_2069474.6_bin_22_orgin_filtered_kept_contigs	cleaned_long_ET_0050_V0_bin_57_orgin_filtered_kept_contigs	FALSE
cleaned_long_2078621.2_bin_17_strict_filtered_kept_contigs	cleaned_long_ET_0050_V0_bin_57_orgin_filtered_kept_contigs	FALSE
cleaned_long_2078705.9_bin_21_orgin_filtered_kept_contigs	cleaned_long_ET_0050_V0_bin_57_orgin_filtered_kept_contigs	FALSE
cleaned_long_2078830.8_bin_53_strict_filtered_kept_contigs	cleaned_long_ET_0050_V0_bin_57_orgin_filtered_kept_contigs	FALSE
cleaned_long_ET_0050_V0_bin_57_orgin_filtered_kept_contigs	cleaned_long_ET_0050_V0_bin_57_orgin_filtered_kept_contigs	TRUE
cleaned_long_ET_0096_V0_bin_5_strict_filtered_kept_contigs	cleaned_long_ET_0050_V0_bin_57_orgin_filtered_kept_contigs	FALSE
cleaned_long_ET_0114_V0_bin_13_permissive_filtered_kept_contigs	cleaned_long_ET_0050_V0_bin_57_orgin_filtered_kept_contigs	FALSE
cleaned_long_ET_0195_V6_bin_54_strict_filtered_kept_contigs	cleaned_long_ET_0050_V0_bin_57_orgin_filtered_kept_contigs	FALSE
cleaned_long_ET_0249_V6_bin_12_strict_filtered_kept_contigs	cleaned_long_ET_0249_V6_bin_12_strict_filtered_kept_contigs	TRUE
cleaned_long_ET_0305_V6_bin_37_orgin_filtered_kept_contigs	cleaned_long_ET_0050_V0_bin_57_orgin_filtered_kept_contigs	FALSE
cleaned_long_ET_0346_V0_bin_66_strict_filtered_kept_contigs	cleaned_long_ET_0050_V0_bin_57_orgin_filtered_kept_contigs	FALSE
cleaned_long_ET_0709_V0_bin_3_strict_filtered_kept_contigs	cleaned_long_ET_0050_V0_bin_57_orgin_filtered_kept_contigs	FALSE
cleaned_long_2030840.7_bin_20_orgin_filtered_kept_contigs	cleaned_long_2031684.6_bin_20_orgin_filtered_kept_contigs	FALSE
cleaned_long_2030892.6_bin_55_strict_filtered_kept_contigs	cleaned_long_2031684.6_bin_20_orgin_filtered_kept_contigs	FALSE
cleaned_long_2030910.7_bin_17_orgin_filtered_kept_contigs	cleaned_long_2031684.6_bin_20_orgin_filtered_kept_contigs	FALSE
cleaned_long_2030925.1_bin_58_strict_filtered_kept_contigs	cleaned_long_2031684.6_bin_20_orgin_filtered_kept_contigs	FALSE
cleaned_long_2030930.5_bin_25_strict_filtered_kept_contigs	cleaned_long_2031684.6_bin_20_orgin_filtered_kept_contigs	FALSE
cleaned_long_2030939.8_bin_78_orgin_filtered_kept_contigs	cleaned_long_2031684.6_bin_20_orgin_filtered_kept_contigs	FALSE
cleaned_long_2030945.9_bin_9_permissive_filtered_kept_contigs	cleaned_long_2031684.6_bin_20_orgin_filtered_kept_contigs	FALSE
cleaned_long_2030950.3_bin_18_strict_filtered_kept_contigs	cleaned_long_2031684.6_bin_20_orgin_filtered_kept_contigs	FALSE
cleaned_long_2030953.4_bin_75_permissive_filtered_kept_contigs	cleaned_long_2031684.6_bin_20_orgin_filtered_kept_contigs	FALSE
cleaned_long_2030957.2_bin_7_permissive_filtered_kept_contigs	cleaned_long_2031684.6_bin_20_orgin_filtered_kept_contigs	FALSE
cleaned_long_2030999.2_bin_41_permissive_filtered_kept_contigs	cleaned_long_2031684.6_bin_20_orgin_filtered_kept_contigs	FALSE
cleaned_long_2031005.9_bin_37_permissive_filtered_kept_contigs	cleaned_long_2031684.6_bin_20_orgin_filtered_kept_contigs	FALSE
cleaned_long_2031114.8_bin_8_strict_filtered_kept_contigs	cleaned_long_2031684.6_bin_20_orgin_filtered_kept_contigs	FALSE
cleaned_long_2031167.4_bin_26_strict_filtered_kept_contigs	cleaned_long_2031684.6_bin_20_orgin_filtered_kept_contigs	FALSE
cleaned_long_2031220.6_bin_44_permissive_filtered_kept_contigs	cleaned_long_2031684.6_bin_20_orgin_filtered_kept_contigs	FALSE
cleaned_long_2031285.5_bin_31_permissive_filtered_kept_contigs	cleaned_long_2031684.6_bin_20_orgin_filtered_kept_contigs	FALSE
cleaned_long_2031299.2_bin_10_permissive_filtered_kept_contigs	cleaned_long_2031684.6_bin_20_orgin_filtered_kept_contigs	FALSE
cleaned_long_2031321_bin_44_permissive_filtered_kept_contigs	cleaned_long_2031684.6_bin_20_orgin_filtered_kept_contigs	FALSE
cleaned_long_2031324.1_bin_14_strict_filtered_kept_contigs	cleaned_long_2031684.6_bin_20_orgin_filtered_kept_contigs	FALSE
cleaned_long_2031326.5_bin_70_permissive_filtered_kept_contigs	cleaned_long_2031684.6_bin_20_orgin_filtered_kept_contigs	FALSE
cleaned_long_2031331.9_bin_10_strict_filtered_kept_contigs	cleaned_long_2031684.6_bin_20_orgin_filtered_kept_contigs	FALSE
cleaned_long_2031381.4_bin_29_permissive_filtered_kept_contigs	cleaned_long_2031684.6_bin_20_orgin_filtered_kept_contigs	FALSE
cleaned_long_2031385.2_bin_40_permissive_filtered_kept_contigs	cleaned_long_2031684.6_bin_20_orgin_filtered_kept_contigs	FALSE
cleaned_long_2031390.6_bin_24_permissive_filtered_kept_contigs	cleaned_long_2031684.6_bin_20_orgin_filtered_kept_contigs	FALSE
cleaned_long_2031465.1_bin_35_permissive_filtered_kept_contigs	cleaned_long_2031684.6_bin_20_orgin_filtered_kept_contigs	FALSE
cleaned_long_2031470.5_bin_18_strict_filtered_kept_contigs	cleaned_long_2031684.6_bin_20_orgin_filtered_kept_contigs	FALSE
cleaned_long_2031476.7_bin_9_strict_filtered_kept_contigs	cleaned_long_2031684.6_bin_20_orgin_filtered_kept_contigs	FALSE
cleaned_long_2031498.9_bin_34_strict_filtered_kept_contigs	cleaned_long_2031684.6_bin_20_orgin_filtered_kept_contigs	FALSE
cleaned_long_2031635.8_bin_49_orgin_filtered_kept_contigs	cleaned_long_2031684.6_bin_20_orgin_filtered_kept_contigs	FALSE
cleaned_long_2031647.1_bin_25_permissive_filtered_kept_contigs	cleaned_long_2031684.6_bin_20_orgin_filtered_kept_contigs	FALSE
cleaned_long_2031660_bin_61_strict_filtered_kept_contigs	cleaned_long_2031684.6_bin_20_orgin_filtered_kept_contigs	FALSE
cleaned_long_2031662.4_bin_15_strict_filtered_kept_contigs	cleaned_long_2031684.6_bin_20_orgin_filtered_kept_contigs	FALSE
cleaned_long_2031684.6_bin_20_orgin_filtered_kept_contigs	cleaned_long_2031684.6_bin_20_orgin_filtered_kept_contigs	TRUE
cleaned_long_2031699_bin_45_strict_filtered_kept_contigs	cleaned_long_2031684.6_bin_20_orgin_filtered_kept_contigs	FALSE
cleaned_long_2031703.4_bin_48_permissive_filtered_kept_contigs	cleaned_long_2031684.6_bin_20_orgin_filtered_kept_contigs	FALSE
cleaned_long_2052888.1_bin_64_permissive_filtered_kept_contigs	cleaned_long_2031684.6_bin_20_orgin_filtered_kept_contigs	FALSE
cleaned_long_2052931.4_bin_54_strict_filtered_kept_contigs	cleaned_long_2031684.6_bin_20_orgin_filtered_kept_contigs	FALSE
cleaned_long_2053046.4_bin_2_permissive_filtered_kept_contigs	cleaned_long_2031684.6_bin_20_orgin_filtered_kept_contigs	FALSE
cleaned_long_2053064.8_bin_5_strict_filtered_kept_contigs	cleaned_long_2031684.6_bin_20_orgin_filtered_kept_contigs	FALSE
cleaned_long_2053099_bin_50_orgin_filtered_kept_contigs	cleaned_long_2031684.6_bin_20_orgin_filtered_kept_contigs	FALSE
cleaned_long_2053119.5_bin_18_permissive_filtered_kept_contigs	cleaned_long_2031684.6_bin_20_orgin_filtered_kept_contigs	FALSE
cleaned_long_2053120.1_bin_34_orgin_filtered_kept_contigs	cleaned_long_2031684.6_bin_20_orgin_filtered_kept_contigs	FALSE
cleaned_long_2053129.4_bin_44_orgin_filtered_kept_contigs	cleaned_long_2031684.6_bin_20_orgin_filtered_kept_contigs	FALSE
cleaned_long_2053136.2_bin_17_permissive_filtered_kept_contigs	cleaned_long_2031684.6_bin_20_orgin_filtered_kept_contigs	FALSE
cleaned_long_2053194.2_bin_37_orgin_filtered_kept_contigs	cleaned_long_2031684.6_bin_20_orgin_filtered_kept_contigs	FALSE
cleaned_long_2053204.8_bin_33_permissive_filtered_kept_contigs	cleaned_long_2031684.6_bin_20_orgin_filtered_kept_contigs	FALSE
cleaned_long_2053223.9_bin_20_permissive_filtered_kept_contigs	cleaned_long_2031684.6_bin_20_orgin_filtered_kept_contigs	FALSE
cleaned_long_2053290.1_bin_34_permissive_filtered_kept_contigs	cleaned_long_2031684.6_bin_20_orgin_filtered_kept_contigs	FALSE
cleaned_long_2053293.2_bin_49_permissive_filtered_kept_contigs	cleaned_long_2031684.6_bin_20_orgin_filtered_kept_contigs	FALSE
cleaned_long_2053303.8_bin_5_orgin_filtered_kept_contigs	cleaned_long_2031684.6_bin_20_orgin_filtered_kept_contigs	FALSE
cleaned_long_2053316.8_bin_53_orgin_filtered_kept_contigs	cleaned_long_2031684.6_bin_20_orgin_filtered_kept_contigs	FALSE
cleaned_long_2053354_bin_62_strict_filtered_kept_contigs	cleaned_long_2031684.6_bin_20_orgin_filtered_kept_contigs	FALSE
cleaned_long_2078626.7_bin_36_strict_filtered_kept_contigs	cleaned_long_2031684.6_bin_20_orgin_filtered_kept_contigs	FALSE
cleaned_long_2078642.7_bin_10_orgin_filtered_kept_contigs	cleaned_long_2031684.6_bin_20_orgin_filtered_kept_contigs	FALSE
cleaned_long_2078703.5_bin_20_orgin_filtered_kept_contigs	cleaned_long_2031684.6_bin_20_orgin_filtered_kept_contigs	FALSE
cleaned_long_2078755.4_bin_41_strict_filtered_kept_contigs	cleaned_long_2031684.6_bin_20_orgin_filtered_kept_contigs	FALSE
cleaned_long_2078827.8_bin_4_strict_filtered_kept_contigs	cleaned_long_2031684.6_bin_20_orgin_filtered_kept_contigs	FALSE
cleaned_long_2078830.8_bin_38_permissive_filtered_kept_contigs	cleaned_long_2031684.6_bin_20_orgin_filtered_kept_contigs	FALSE
cleaned_long_2078831.5_bin_43_orgin_filtered_kept_contigs	cleaned_long_2031684.6_bin_20_orgin_filtered_kept_contigs	FALSE
cleaned_long_2079067.7_bin_1_permissive_filtered_kept_contigs	cleaned_long_2031684.6_bin_20_orgin_filtered_kept_contigs	FALSE
cleaned_long_2079076.9_bin_2_orgin_filtered_kept_contigs	cleaned_long_2031684.6_bin_20_orgin_filtered_kept_contigs	FALSE
cleaned_long_2079087.5_bin_24_orgin_filtered_kept_contigs	cleaned_long_2031684.6_bin_20_orgin_filtered_kept_contigs	FALSE
cleaned_long_ET_0027_V6_bin_20_orgin_filtered_kept_contigs	cleaned_long_2031684.6_bin_20_orgin_filtered_kept_contigs	FALSE
cleaned_long_ET_0028_V0_bin_23_orgin_filtered_kept_contigs	cleaned_long_2031684.6_bin_20_orgin_filtered_kept_contigs	FALSE
cleaned_long_ET_0028_V6_bin_15_strict_filtered_kept_contigs	cleaned_long_2031684.6_bin_20_orgin_filtered_kept_contigs	FALSE
cleaned_long_ET_0029_V6_bin_8_orgin_filtered_kept_contigs	cleaned_long_2031684.6_bin_20_orgin_filtered_kept_contigs	FALSE
cleaned_long_ET_0042_V0_bin_23_permissive_filtered_kept_contigs	cleaned_long_2031684.6_bin_20_orgin_filtered_kept_contigs	FALSE
cleaned_long_ET_0098_V6_bin_44_strict_filtered_kept_contigs	cleaned_long_2031684.6_bin_20_orgin_filtered_kept_contigs	FALSE
cleaned_long_ET_0225_V6_bin_3_orgin_filtered_kept_contigs	cleaned_long_2031684.6_bin_20_orgin_filtered_kept_contigs	FALSE
cleaned_long_ET_0236_V6_bin_6_orgin_filtered_kept_contigs	cleaned_long_2031684.6_bin_20_orgin_filtered_kept_contigs	FALSE
cleaned_long_ET_0249_V6_bin_50_strict_filtered_kept_contigs	cleaned_long_2031684.6_bin_20_orgin_filtered_kept_contigs	FALSE
cleaned_long_ET_0260_V6_bin_52_strict_filtered_kept_contigs	cleaned_long_2031684.6_bin_20_orgin_filtered_kept_contigs	FALSE
cleaned_long_ET_0282_V6_bin_10_orgin_filtered_kept_contigs	cleaned_long_2031684.6_bin_20_orgin_filtered_kept_contigs	FALSE
cleaned_long_ET_0307_V0_bin_18_permissive_filtered_kept_contigs	cleaned_long_2031684.6_bin_20_orgin_filtered_kept_contigs	FALSE
cleaned_long_ET_0308_V0_bin_21_permissive_filtered_kept_contigs	cleaned_long_2031684.6_bin_20_orgin_filtered_kept_contigs	FALSE
cleaned_long_ET_0308_V6_bin_11_strict_filtered_kept_contigs	cleaned_long_2031684.6_bin_20_orgin_filtered_kept_contigs	FALSE
cleaned_long_ET_0317_V6_bin_19_strict_filtered_kept_contigs	cleaned_long_2031684.6_bin_20_orgin_filtered_kept_contigs	FALSE
cleaned_long_ET_0378_V0_bin_53_strict_filtered_kept_contigs	cleaned_long_2031684.6_bin_20_orgin_filtered_kept_contigs	FALSE
cleaned_long_ET_0411_V0_bin_14_strict_filtered_kept_contigs	cleaned_long_2031684.6_bin_20_orgin_filtered_kept_contigs	FALSE
cleaned_long_ET_0411_V6_bin_47_orgin_filtered_kept_contigs	cleaned_long_2031684.6_bin_20_orgin_filtered_kept_contigs	FALSE
cleaned_long_ET_0463_V0_bin_28_permissive_filtered_kept_contigs	cleaned_long_2031684.6_bin_20_orgin_filtered_kept_contigs	FALSE
cleaned_long_ET_0463_V6_bin_70_permissive_filtered_kept_contigs	cleaned_long_2031684.6_bin_20_orgin_filtered_kept_contigs	FALSE
cleaned_long_ET_0478_V6_bin_37_strict_filtered_kept_contigs	cleaned_long_2031684.6_bin_20_orgin_filtered_kept_contigs	FALSE
cleaned_long_ET_0492_V6_bin_42_permissive_filtered_kept_contigs	cleaned_long_2031684.6_bin_20_orgin_filtered_kept_contigs	FALSE
cleaned_long_ET_0497_V0_bin_11_permissive_filtered_kept_contigs	cleaned_long_2031684.6_bin_20_orgin_filtered_kept_contigs	FALSE
cleaned_long_ET_0709_V6_bin_40_orgin_filtered_kept_contigs	cleaned_long_2031684.6_bin_20_orgin_filtered_kept_contigs	FALSE
cleaned_long_ET_0760_V0_bin_12_orgin_filtered_kept_contigs	cleaned_long_2031684.6_bin_20_orgin_filtered_kept_contigs	FALSE
cleaned_long_2030840.7_bin_25_strict_filtered_kept_contigs	cleaned_long_2053121.8_bin_4_strict_filtered_kept_contigs	FALSE
cleaned_long_2031044.8_bin_46_strict_filtered_kept_contigs	cleaned_long_2053121.8_bin_4_strict_filtered_kept_contigs	FALSE
cleaned_long_2031054.7_bin_6_orgin_filtered_kept_contigs	cleaned_long_2053121.8_bin_4_strict_filtered_kept_contigs	FALSE
cleaned_long_2031300.5_bin_49_orgin_filtered_kept_contigs	cleaned_long_2053121.8_bin_4_strict_filtered_kept_contigs	FALSE
cleaned_long_2031492.7_bin_15_orgin_filtered_kept_contigs	cleaned_long_2053121.8_bin_4_strict_filtered_kept_contigs	FALSE
cleaned_long_2053121.8_bin_4_strict_filtered_kept_contigs	cleaned_long_2053121.8_bin_4_strict_filtered_kept_contigs	TRUE
cleaned_long_2053197.3_bin_8_orgin_filtered_kept_contigs	cleaned_long_2053121.8_bin_4_strict_filtered_kept_contigs	FALSE
cleaned_long_ET_0189_V6_bin_24_orgin_filtered_kept_contigs	cleaned_long_2053121.8_bin_4_strict_filtered_kept_contigs	FALSE
cleaned_long_ET_0323_V0_bin_104_strict_filtered_kept_contigs	cleaned_long_2053121.8_bin_4_strict_filtered_kept_contigs	FALSE
cleaned_long_2030840.7_bin_38_orgin_filtered_kept_contigs	cleaned_long_2031673_bin_50_orgin_filtered_kept_contigs	FALSE
cleaned_long_2030947.3_bin_49_orgin_filtered_kept_contigs	cleaned_long_2031673_bin_50_orgin_filtered_kept_contigs	FALSE
cleaned_long_2031049.3_bin_1_orgin_filtered_kept_contigs	cleaned_long_2031673_bin_50_orgin_filtered_kept_contigs	FALSE
cleaned_long_2031060.8_bin_38_strict_filtered_kept_contigs	cleaned_long_2031673_bin_50_orgin_filtered_kept_contigs	FALSE
cleaned_long_2031139.1_bin_23_orgin_filtered_kept_contigs	cleaned_long_2031673_bin_50_orgin_filtered_kept_contigs	FALSE
cleaned_long_2031326.5_bin_55_strict_filtered_kept_contigs	cleaned_long_2031673_bin_50_orgin_filtered_kept_contigs	FALSE
cleaned_long_2031476.7_bin_95_orgin_filtered_kept_contigs	cleaned_long_2031673_bin_50_orgin_filtered_kept_contigs	FALSE
cleaned_long_2031673_bin_50_orgin_filtered_kept_contigs	cleaned_long_2031673_bin_50_orgin_filtered_kept_contigs	TRUE
cleaned_long_2053185_bin_46_orgin_filtered_kept_contigs	cleaned_long_2031673_bin_50_orgin_filtered_kept_contigs	FALSE
cleaned_long_2053192.8_bin_33_strict_filtered_kept_contigs	cleaned_long_2031673_bin_50_orgin_filtered_kept_contigs	FALSE
cleaned_long_2053194.2_bin_46_strict_filtered_kept_contigs	cleaned_long_2031673_bin_50_orgin_filtered_kept_contigs	FALSE
cleaned_long_2053322.9_bin_11_strict_filtered_kept_contigs	cleaned_long_2031673_bin_50_orgin_filtered_kept_contigs	FALSE
cleaned_long_2053323.6_bin_31_strict_filtered_kept_contigs	cleaned_long_2031673_bin_50_orgin_filtered_kept_contigs	FALSE
cleaned_long_2078639.7_bin_44_orgin_filtered_kept_contigs	cleaned_long_2031673_bin_50_orgin_filtered_kept_contigs	FALSE
cleaned_long_2078755.4_bin_31_orgin_filtered_kept_contigs	cleaned_long_2031673_bin_50_orgin_filtered_kept_contigs	FALSE
cleaned_long_2078831.5_bin_32_strict_filtered_kept_contigs	cleaned_long_2031673_bin_50_orgin_filtered_kept_contigs	FALSE
cleaned_long_2030840.7_bin_43_orgin_filtered_kept_contigs	cleaned_long_2079080.6_bin_30_orgin_filtered_kept_contigs	FALSE
cleaned_long_2030953.4_bin_83_orgin_filtered_kept_contigs	cleaned_long_2079080.6_bin_30_orgin_filtered_kept_contigs	FALSE
cleaned_long_2053191.1_bin_10_strict_filtered_kept_contigs	cleaned_long_2079080.6_bin_30_orgin_filtered_kept_contigs	FALSE
cleaned_long_2053192.8_bin_6_permissive_filtered_kept_contigs	cleaned_long_2079080.6_bin_30_orgin_filtered_kept_contigs	FALSE
cleaned_long_2079080.6_bin_30_orgin_filtered_kept_contigs	cleaned_long_2079080.6_bin_30_orgin_filtered_kept_contigs	TRUE
cleaned_long_ET_0300_V0_bin_35_orgin_filtered_kept_contigs	cleaned_long_2079080.6_bin_30_orgin_filtered_kept_contigs	FALSE
cleaned_long_ET_0357_V0_bin_45_orgin_filtered_kept_contigs	cleaned_long_2079080.6_bin_30_orgin_filtered_kept_contigs	FALSE
cleaned_long_2030840.7_bin_52_permissive_filtered_kept_contigs	cleaned_long_2030840.7_bin_52_permissive_filtered_kept_contigs	TRUE
cleaned_long_2078755.4_bin_6_orgin_filtered_kept_contigs	cleaned_long_2030840.7_bin_52_permissive_filtered_kept_contigs	FALSE
cleaned_long_2079067.7_bin_24_permissive_filtered_kept_contigs	cleaned_long_2030840.7_bin_52_permissive_filtered_kept_contigs	FALSE
cleaned_long_ET_0001_V6_bin_46_permissive_filtered_kept_contigs	cleaned_long_2030840.7_bin_52_permissive_filtered_kept_contigs	FALSE
cleaned_long_ET_0038_V0_bin_28_strict_filtered_kept_contigs	cleaned_long_2030840.7_bin_52_permissive_filtered_kept_contigs	FALSE
cleaned_long_ET_0103_V0_bin_39_strict_filtered_kept_contigs	cleaned_long_2030840.7_bin_52_permissive_filtered_kept_contigs	FALSE
cleaned_long_ET_0180_V6_bin_9_orgin_filtered_kept_contigs	cleaned_long_2030840.7_bin_52_permissive_filtered_kept_contigs	FALSE
cleaned_long_ET_0212_V6_bin_43_orgin_filtered_kept_contigs	cleaned_long_2030840.7_bin_52_permissive_filtered_kept_contigs	FALSE
cleaned_long_ET_0262_V6_bin_30_strict_filtered_kept_contigs	cleaned_long_2030840.7_bin_52_permissive_filtered_kept_contigs	FALSE
cleaned_long_ET_0267_V6_bin_6_strict_filtered_kept_contigs	cleaned_long_2030840.7_bin_52_permissive_filtered_kept_contigs	FALSE
cleaned_long_ET_0316_V0_bin_49_strict_filtered_kept_contigs	cleaned_long_2030840.7_bin_52_permissive_filtered_kept_contigs	FALSE
cleaned_long_ET_0316_V6_bin_58_orgin_filtered_kept_contigs	cleaned_long_2030840.7_bin_52_permissive_filtered_kept_contigs	FALSE
cleaned_long_ET_0346_V6_bin_100_strict_filtered_kept_contigs	cleaned_long_2030840.7_bin_52_permissive_filtered_kept_contigs	FALSE
cleaned_long_ET_0348_V0_bin_17_strict_filtered_kept_contigs	cleaned_long_2030840.7_bin_52_permissive_filtered_kept_contigs	FALSE
cleaned_long_ET_0348_V6_bin_31_strict_filtered_kept_contigs	cleaned_long_2030840.7_bin_52_permissive_filtered_kept_contigs	FALSE
cleaned_long_ET_0409_V0_bin_29_strict_filtered_kept_contigs	cleaned_long_2030840.7_bin_52_permissive_filtered_kept_contigs	FALSE
cleaned_long_ET_0431_V6_bin_40_strict_filtered_kept_contigs	cleaned_long_2030840.7_bin_52_permissive_filtered_kept_contigs	FALSE
cleaned_long_2030840.7_bin_54_permissive_filtered_kept_contigs	cleaned_long_ET_0092_V0_bin_50_strict_filtered_kept_contigs	FALSE
cleaned_long_2030913.8_bin_28_orgin_filtered_kept_contigs	cleaned_long_ET_0092_V0_bin_50_strict_filtered_kept_contigs	FALSE
cleaned_long_2030950.3_bin_46_strict_filtered_kept_contigs	cleaned_long_2030950.3_bin_46_strict_filtered_kept_contigs	TRUE
cleaned_long_2031005.9_bin_11_permissive_filtered_kept_contigs	cleaned_long_2030950.3_bin_46_strict_filtered_kept_contigs	FALSE
cleaned_long_2031028.8_bin_41_permissive_filtered_kept_contigs	cleaned_long_ET_0335_V0_bin_50_strict_filtered_kept_contigs	FALSE
cleaned_long_2031107_bin_11_permissive_filtered_kept_contigs	cleaned_long_ET_0335_V0_bin_50_strict_filtered_kept_contigs	FALSE
cleaned_long_2031167.4_bin_35_orgin_filtered_kept_contigs	cleaned_long_ET_0092_V0_bin_50_strict_filtered_kept_contigs	FALSE
cleaned_long_2031220.6_bin_52_orgin_filtered_kept_contigs	cleaned_long_ET_0335_V0_bin_50_strict_filtered_kept_contigs	FALSE
cleaned_long_2031248_bin_21_strict_filtered_kept_contigs	cleaned_long_ET_0335_V0_bin_50_strict_filtered_kept_contigs	FALSE
cleaned_long_2031255.8_bin_48_orgin_filtered_kept_contigs	cleaned_long_ET_0335_V0_bin_50_strict_filtered_kept_contigs	FALSE
cleaned_long_2031331.9_bin_18_permissive_filtered_kept_contigs	cleaned_long_2030950.3_bin_46_strict_filtered_kept_contigs	FALSE
cleaned_long_2052931.4_bin_7_permissive_filtered_kept_contigs	cleaned_long_ET_0335_V0_bin_50_strict_filtered_kept_contigs	FALSE
cleaned_long_2053045.7_bin_37_orgin_filtered_kept_contigs	cleaned_long_ET_0335_V0_bin_50_strict_filtered_kept_contigs	FALSE
cleaned_long_2053185_bin_45_strict_filtered_kept_contigs	cleaned_long_ET_0335_V0_bin_50_strict_filtered_kept_contigs	FALSE
cleaned_long_2053223.9_bin_26_permissive_filtered_kept_contigs	cleaned_long_ET_0335_V0_bin_50_strict_filtered_kept_contigs	FALSE
cleaned_long_2053313.7_bin_7_strict_filtered_kept_contigs	cleaned_long_ET_0092_V0_bin_50_strict_filtered_kept_contigs	FALSE
cleaned_long_2053321.2_bin_6_orgin_filtered_kept_contigs	cleaned_long_ET_0335_V0_bin_50_strict_filtered_kept_contigs	FALSE
cleaned_long_2053356.4_bin_36_orgin_filtered_kept_contigs	cleaned_long_ET_0092_V0_bin_50_strict_filtered_kept_contigs	FALSE
cleaned_long_2078733.2_bin_27_orgin_filtered_kept_contigs	cleaned_long_ET_0335_V0_bin_50_strict_filtered_kept_contigs	FALSE
cleaned_long_2078735.6_bin_57_orgin_filtered_kept_contigs	cleaned_long_ET_0335_V0_bin_50_strict_filtered_kept_contigs	FALSE
cleaned_long_2078755.4_bin_51_permissive_filtered_kept_contigs	cleaned_long_ET_0092_V0_bin_50_strict_filtered_kept_contigs	FALSE
cleaned_long_2079054.7_bin_68_permissive_filtered_kept_contigs	cleaned_long_ET_0092_V0_bin_50_strict_filtered_kept_contigs	FALSE
cleaned_long_2079077.6_bin_57_strict_filtered_kept_contigs	cleaned_long_ET_0092_V0_bin_50_strict_filtered_kept_contigs	FALSE
cleaned_long_2079086.8_bin_1_strict_filtered_kept_contigs	cleaned_long_ET_0335_V0_bin_50_strict_filtered_kept_contigs	FALSE
cleaned_long_ET_0027_V0_bin_56_permissive_filtered_kept_contigs	cleaned_long_ET_0335_V0_bin_50_strict_filtered_kept_contigs	FALSE
cleaned_long_ET_0031_V0_bin_15_permissive_filtered_kept_contigs	cleaned_long_ET_0335_V0_bin_50_strict_filtered_kept_contigs	FALSE
cleaned_long_ET_0044_V6_bin_54_orgin_filtered_kept_contigs	cleaned_long_ET_0044_V6_bin_54_orgin_filtered_kept_contigs	TRUE
cleaned_long_ET_0046_V6_bin_51_orgin_filtered_kept_contigs	cleaned_long_ET_0335_V0_bin_50_strict_filtered_kept_contigs	FALSE
cleaned_long_ET_0059_V0_bin_12_orgin_filtered_kept_contigs	cleaned_long_ET_0335_V0_bin_50_strict_filtered_kept_contigs	FALSE
cleaned_long_ET_0059_V6_bin_15_orgin_filtered_kept_contigs	cleaned_long_ET_0335_V0_bin_50_strict_filtered_kept_contigs	FALSE
cleaned_long_ET_0063_V0_bin_47_permissive_filtered_kept_contigs	cleaned_long_ET_0092_V0_bin_50_strict_filtered_kept_contigs	FALSE
cleaned_long_ET_0092_V0_bin_50_strict_filtered_kept_contigs	cleaned_long_ET_0092_V0_bin_50_strict_filtered_kept_contigs	TRUE
cleaned_long_ET_0098_V6_bin_3_orgin_filtered_kept_contigs	cleaned_long_ET_0092_V0_bin_50_strict_filtered_kept_contigs	FALSE
cleaned_long_ET_0114_V6_bin_30_permissive_filtered_kept_contigs	cleaned_long_ET_0335_V0_bin_50_strict_filtered_kept_contigs	FALSE
cleaned_long_ET_0134_V0_bin_28_permissive_filtered_kept_contigs	cleaned_long_ET_0092_V0_bin_50_strict_filtered_kept_contigs	FALSE
cleaned_long_ET_0138_V6_bin_13_permissive_filtered_kept_contigs	cleaned_long_ET_0335_V0_bin_50_strict_filtered_kept_contigs	FALSE
cleaned_long_ET_0139_V0_bin_28_orgin_filtered_kept_contigs	cleaned_long_ET_0335_V0_bin_50_strict_filtered_kept_contigs	FALSE
cleaned_long_ET_0141_V6_bin_17_orgin_filtered_kept_contigs	cleaned_long_ET_0335_V0_bin_50_strict_filtered_kept_contigs	FALSE
cleaned_long_ET_0161_V0_bin_54_permissive_filtered_kept_contigs	cleaned_long_ET_0044_V6_bin_54_orgin_filtered_kept_contigs	FALSE
cleaned_long_ET_0174_V6_bin_68_orgin_filtered_kept_contigs	cleaned_long_ET_0092_V0_bin_50_strict_filtered_kept_contigs	FALSE
cleaned_long_ET_0206_V0_bin_90_strict_filtered_kept_contigs	cleaned_long_ET_0092_V0_bin_50_strict_filtered_kept_contigs	FALSE
cleaned_long_ET_0208_V0_bin_17_permissive_filtered_kept_contigs	cleaned_long_ET_0335_V0_bin_50_strict_filtered_kept_contigs	FALSE
cleaned_long_ET_0214_V0_bin_1_orgin_filtered_kept_contigs	cleaned_long_ET_0335_V0_bin_50_strict_filtered_kept_contigs	FALSE
cleaned_long_ET_0217_V6_bin_48_orgin_filtered_kept_contigs	cleaned_long_ET_0044_V6_bin_54_orgin_filtered_kept_contigs	FALSE
cleaned_long_ET_0218_V0_bin_39_strict_filtered_kept_contigs	cleaned_long_ET_0335_V0_bin_50_strict_filtered_kept_contigs	FALSE
cleaned_long_ET_0220_V0_bin_39_permissive_filtered_kept_contigs	cleaned_long_ET_0335_V0_bin_50_strict_filtered_kept_contigs	FALSE
cleaned_long_ET_0221_V0_bin_18_permissive_filtered_kept_contigs	cleaned_long_ET_0335_V0_bin_50_strict_filtered_kept_contigs	FALSE
cleaned_long_ET_0221_V6_bin_48_strict_filtered_kept_contigs	cleaned_long_ET_0335_V0_bin_50_strict_filtered_kept_contigs	FALSE
cleaned_long_ET_0248_V0_bin_34_permissive_filtered_kept_contigs	cleaned_long_ET_0335_V0_bin_50_strict_filtered_kept_contigs	FALSE
cleaned_long_ET_0275_V6_bin_4_permissive_filtered_kept_contigs	cleaned_long_ET_0335_V0_bin_50_strict_filtered_kept_contigs	FALSE
cleaned_long_ET_0278_V6_bin_49_strict_filtered_kept_contigs	cleaned_long_ET_0092_V0_bin_50_strict_filtered_kept_contigs	FALSE
cleaned_long_ET_0283_V6_bin_5_strict_filtered_kept_contigs	cleaned_long_ET_0335_V0_bin_50_strict_filtered_kept_contigs	FALSE
cleaned_long_ET_0302_V6_bin_2_orgin_filtered_kept_contigs	cleaned_long_ET_0335_V0_bin_50_strict_filtered_kept_contigs	FALSE
cleaned_long_ET_0304_V6_bin_76_strict_filtered_kept_contigs	cleaned_long_ET_0335_V0_bin_50_strict_filtered_kept_contigs	FALSE
cleaned_long_ET_0305_V0_bin_43_permissive_filtered_kept_contigs	cleaned_long_ET_0335_V0_bin_50_strict_filtered_kept_contigs	FALSE
cleaned_long_ET_0305_V6_bin_31_permissive_filtered_kept_contigs	cleaned_long_ET_0335_V0_bin_50_strict_filtered_kept_contigs	FALSE
cleaned_long_ET_0308_V6_bin_16_orgin_filtered_kept_contigs	cleaned_long_ET_0335_V0_bin_50_strict_filtered_kept_contigs	FALSE
cleaned_long_ET_0312_V0_bin_1_permissive_filtered_kept_contigs	cleaned_long_ET_0335_V0_bin_50_strict_filtered_kept_contigs	FALSE
cleaned_long_ET_0312_V6_bin_51_strict_filtered_kept_contigs	cleaned_long_ET_0335_V0_bin_50_strict_filtered_kept_contigs	FALSE
cleaned_long_ET_0316_V0_bin_6_permissive_filtered_kept_contigs	cleaned_long_ET_0335_V0_bin_50_strict_filtered_kept_contigs	FALSE
cleaned_long_ET_0317_V6_bin_62_strict_filtered_kept_contigs	cleaned_long_ET_0092_V0_bin_50_strict_filtered_kept_contigs	FALSE
cleaned_long_ET_0318_V0_bin_52_strict_filtered_kept_contigs	cleaned_long_ET_0335_V0_bin_50_strict_filtered_kept_contigs	FALSE
cleaned_long_ET_0321_V6_bin_49_orgin_filtered_kept_contigs	cleaned_long_ET_0335_V0_bin_50_strict_filtered_kept_contigs	FALSE
cleaned_long_ET_0323_V0_bin_39_orgin_filtered_kept_contigs	cleaned_long_ET_0335_V0_bin_50_strict_filtered_kept_contigs	FALSE
cleaned_long_ET_0335_V0_bin_50_strict_filtered_kept_contigs	cleaned_long_ET_0335_V0_bin_50_strict_filtered_kept_contigs	TRUE
cleaned_long_ET_0337_V0_bin_14_strict_filtered_kept_contigs	cleaned_long_ET_0335_V0_bin_50_strict_filtered_kept_contigs	FALSE
cleaned_long_ET_0338_V6_bin_20_strict_filtered_kept_contigs	cleaned_long_ET_0335_V0_bin_50_strict_filtered_kept_contigs	FALSE
cleaned_long_ET_0339_V6_bin_31_strict_filtered_kept_contigs	cleaned_long_ET_0335_V0_bin_50_strict_filtered_kept_contigs	FALSE
cleaned_long_ET_0340_V6_bin_51_orgin_filtered_kept_contigs	cleaned_long_ET_0092_V0_bin_50_strict_filtered_kept_contigs	FALSE
cleaned_long_ET_0342_V0_bin_19_strict_filtered_kept_contigs	cleaned_long_ET_0092_V0_bin_50_strict_filtered_kept_contigs	FALSE
cleaned_long_ET_0346_V0_bin_13_permissive_filtered_kept_contigs	cleaned_long_ET_0044_V6_bin_54_orgin_filtered_kept_contigs	FALSE
cleaned_long_ET_0350_V0_bin_15_permissive_filtered_kept_contigs	cleaned_long_ET_0335_V0_bin_50_strict_filtered_kept_contigs	FALSE
cleaned_long_ET_0360_V6_bin_37_orgin_filtered_kept_contigs	cleaned_long_ET_0335_V0_bin_50_strict_filtered_kept_contigs	FALSE
cleaned_long_ET_0378_V6_bin_28_orgin_filtered_kept_contigs	cleaned_long_ET_0335_V0_bin_50_strict_filtered_kept_contigs	FALSE
cleaned_long_ET_0386_V6_bin_21_permissive_filtered_kept_contigs	cleaned_long_ET_0335_V0_bin_50_strict_filtered_kept_contigs	FALSE
cleaned_long_ET_0404_V0_bin_9_permissive_filtered_kept_contigs	cleaned_long_ET_0092_V0_bin_50_strict_filtered_kept_contigs	FALSE
cleaned_long_ET_0405_V6_bin_8_permissive_filtered_kept_contigs	cleaned_long_ET_0335_V0_bin_50_strict_filtered_kept_contigs	FALSE
cleaned_long_ET_0411_V0_bin_28_permissive_filtered_kept_contigs	cleaned_long_ET_0411_V0_bin_28_permissive_filtered_kept_contigs	TRUE
cleaned_long_ET_0411_V6_bin_18_strict_filtered_kept_contigs	cleaned_long_ET_0335_V0_bin_50_strict_filtered_kept_contigs	FALSE
cleaned_long_ET_0411_V6_bin_56_permissive_filtered_kept_contigs	cleaned_long_ET_0411_V0_bin_28_permissive_filtered_kept_contigs	FALSE
cleaned_long_ET_0420_V6_bin_46_orgin_filtered_kept_contigs	cleaned_long_ET_0092_V0_bin_50_strict_filtered_kept_contigs	FALSE
cleaned_long_ET_0431_V0_bin_40_permissive_filtered_kept_contigs	cleaned_long_ET_0335_V0_bin_50_strict_filtered_kept_contigs	FALSE
cleaned_long_ET_0449_V6_bin_47_orgin_filtered_kept_contigs	cleaned_long_ET_0335_V0_bin_50_strict_filtered_kept_contigs	FALSE
cleaned_long_ET_0450_V0_bin_24_permissive_filtered_kept_contigs	cleaned_long_ET_0335_V0_bin_50_strict_filtered_kept_contigs	FALSE
cleaned_long_ET_0450_V6_bin_9_strict_filtered_kept_contigs	cleaned_long_ET_0335_V0_bin_50_strict_filtered_kept_contigs	FALSE
cleaned_long_ET_0468_V6_bin_57_strict_filtered_kept_contigs	cleaned_long_ET_0335_V0_bin_50_strict_filtered_kept_contigs	FALSE
cleaned_long_ET_0477_V6_bin_5_strict_filtered_kept_contigs	cleaned_long_ET_0335_V0_bin_50_strict_filtered_kept_contigs	FALSE
cleaned_long_ET_0479_V0_bin_8_permissive_filtered_kept_contigs	cleaned_long_ET_0335_V0_bin_50_strict_filtered_kept_contigs	FALSE
cleaned_long_ET_0479_V6_bin_7_permissive_filtered_kept_contigs	cleaned_long_ET_0335_V0_bin_50_strict_filtered_kept_contigs	FALSE
cleaned_long_ET_0481_V6_bin_65_permissive_filtered_kept_contigs	cleaned_long_ET_0335_V0_bin_50_strict_filtered_kept_contigs	FALSE
cleaned_long_ET_0482_V6_bin_40_strict_filtered_kept_contigs	cleaned_long_ET_0335_V0_bin_50_strict_filtered_kept_contigs	FALSE
cleaned_long_ET_0485_V0_bin_56_orgin_filtered_kept_contigs	cleaned_long_ET_0335_V0_bin_50_strict_filtered_kept_contigs	FALSE
cleaned_long_ET_0485_V6_bin_19_strict_filtered_kept_contigs	cleaned_long_ET_0335_V0_bin_50_strict_filtered_kept_contigs	FALSE
cleaned_long_ET_0492_V6_bin_51_orgin_filtered_kept_contigs	cleaned_long_ET_0335_V0_bin_50_strict_filtered_kept_contigs	FALSE
cleaned_long_ET_0507_V6_bin_34_permissive_filtered_kept_contigs	cleaned_long_ET_0335_V0_bin_50_strict_filtered_kept_contigs	FALSE
cleaned_long_ET_0555_V0_bin_58_permissive_filtered_kept_contigs	cleaned_long_ET_0335_V0_bin_50_strict_filtered_kept_contigs	FALSE
cleaned_long_ET_0555_V6_bin_46_permissive_filtered_kept_contigs	cleaned_long_ET_0335_V0_bin_50_strict_filtered_kept_contigs	FALSE
cleaned_long_ET_0701_V0_bin_16_orgin_filtered_kept_contigs	cleaned_long_ET_0092_V0_bin_50_strict_filtered_kept_contigs	FALSE
cleaned_long_ET_0701_V6_bin_46_orgin_filtered_kept_contigs	cleaned_long_ET_0092_V0_bin_50_strict_filtered_kept_contigs	FALSE
cleaned_long_ET_0708_V6_bin_43_orgin_filtered_kept_contigs	cleaned_long_ET_0335_V0_bin_50_strict_filtered_kept_contigs	FALSE
cleaned_long_ET_0760_V0_bin_37_permissive_filtered_kept_contigs	cleaned_long_ET_0335_V0_bin_50_strict_filtered_kept_contigs	FALSE
cleaned_long_ET_1068_V6_bin_43_strict_filtered_kept_contigs	cleaned_long_ET_0335_V0_bin_50_strict_filtered_kept_contigs	FALSE
cleaned_long_ET_285_V0_bin_27_permissive_filtered_kept_contigs	cleaned_long_ET_0044_V6_bin_54_orgin_filtered_kept_contigs	FALSE
cleaned_long_2030840.7_bin_58_strict_filtered_kept_contigs	cleaned_long_2030945.9_bin_36_orgin_filtered_kept_contigs	FALSE
cleaned_long_2030892.6_bin_5_strict_filtered_kept_contigs	cleaned_long_2030892.6_bin_5_strict_filtered_kept_contigs	TRUE
cleaned_long_2030910.7_bin_33_strict_filtered_kept_contigs	cleaned_long_2030945.9_bin_36_orgin_filtered_kept_contigs	FALSE
cleaned_long_2030914.5_bin_8_permissive_filtered_kept_contigs	cleaned_long_2030945.9_bin_36_orgin_filtered_kept_contigs	FALSE
cleaned_long_2030945.9_bin_36_orgin_filtered_kept_contigs	cleaned_long_2030945.9_bin_36_orgin_filtered_kept_contigs	TRUE
cleaned_long_2030953.4_bin_51_strict_filtered_kept_contigs	cleaned_long_2030945.9_bin_36_orgin_filtered_kept_contigs	FALSE
cleaned_long_2031005.9_bin_49_orgin_filtered_kept_contigs	cleaned_long_2031299.2_bin_8_permissive_filtered_kept_contigs	FALSE
cleaned_long_2031061.5_bin_39_permissive_filtered_kept_contigs	cleaned_long_2030945.9_bin_36_orgin_filtered_kept_contigs	FALSE
cleaned_long_2031159.9_bin_63_orgin_filtered_kept_contigs	cleaned_long_2030945.9_bin_36_orgin_filtered_kept_contigs	FALSE
cleaned_long_2031166.7_bin_38_orgin_filtered_kept_contigs	cleaned_long_2030945.9_bin_36_orgin_filtered_kept_contigs	FALSE
cleaned_long_2031199.5_bin_51_orgin_filtered_kept_contigs	cleaned_long_2030945.9_bin_36_orgin_filtered_kept_contigs	FALSE
cleaned_long_2031255.8_bin_82_strict_filtered_kept_contigs	cleaned_long_2030945.9_bin_36_orgin_filtered_kept_contigs	FALSE
cleaned_long_2031268.8_bin_2_permissive_filtered_kept_contigs	cleaned_long_2031299.2_bin_8_permissive_filtered_kept_contigs	FALSE
cleaned_long_2031299.2_bin_8_permissive_filtered_kept_contigs	cleaned_long_2031299.2_bin_8_permissive_filtered_kept_contigs	TRUE
cleaned_long_2031311.1_bin_20_strict_filtered_kept_contigs	cleaned_long_2030945.9_bin_36_orgin_filtered_kept_contigs	FALSE
cleaned_long_2031320.3_bin_2_permissive_filtered_kept_contigs	cleaned_long_2030892.6_bin_5_strict_filtered_kept_contigs	FALSE
cleaned_long_2031326.5_bin_14_orgin_filtered_kept_contigs	cleaned_long_2030945.9_bin_36_orgin_filtered_kept_contigs	FALSE
cleaned_long_2031330.2_bin_7_orgin_filtered_kept_contigs	cleaned_long_2030945.9_bin_36_orgin_filtered_kept_contigs	FALSE
cleaned_long_2031350_bin_34_orgin_filtered_kept_contigs	cleaned_long_2030945.9_bin_36_orgin_filtered_kept_contigs	FALSE
cleaned_long_2031354.8_bin_42_orgin_filtered_kept_contigs	cleaned_long_2030945.9_bin_36_orgin_filtered_kept_contigs	FALSE
cleaned_long_2031359.3_bin_48_permissive_filtered_kept_contigs	cleaned_long_2030945.9_bin_36_orgin_filtered_kept_contigs	FALSE
cleaned_long_2031387.6_bin_8_strict_filtered_kept_contigs	cleaned_long_2030945.9_bin_36_orgin_filtered_kept_contigs	FALSE
cleaned_long_2031432.3_bin_57_strict_filtered_kept_contigs	cleaned_long_2030945.9_bin_36_orgin_filtered_kept_contigs	FALSE
cleaned_long_2031476.7_bin_25_permissive_filtered_kept_contigs	cleaned_long_2030945.9_bin_36_orgin_filtered_kept_contigs	FALSE
cleaned_long_2031635.8_bin_54_orgin_filtered_kept_contigs	cleaned_long_2030945.9_bin_36_orgin_filtered_kept_contigs	FALSE
cleaned_long_2031647.1_bin_12_strict_filtered_kept_contigs	cleaned_long_2030945.9_bin_36_orgin_filtered_kept_contigs	FALSE
cleaned_long_2031684.6_bin_52_strict_filtered_kept_contigs	cleaned_long_2030945.9_bin_36_orgin_filtered_kept_contigs	FALSE
cleaned_long_2052888.1_bin_16_permissive_filtered_kept_contigs	cleaned_long_2030945.9_bin_36_orgin_filtered_kept_contigs	FALSE
cleaned_long_2052908.6_bin_52_orgin_filtered_kept_contigs	cleaned_long_2031299.2_bin_8_permissive_filtered_kept_contigs	FALSE
cleaned_long_2053052.5_bin_6_strict_filtered_kept_contigs	cleaned_long_2030945.9_bin_36_orgin_filtered_kept_contigs	FALSE
cleaned_long_2053118.8_bin_4_strict_filtered_kept_contigs	cleaned_long_2030945.9_bin_36_orgin_filtered_kept_contigs	FALSE
cleaned_long_2053185_bin_57_strict_filtered_kept_contigs	cleaned_long_2030945.9_bin_36_orgin_filtered_kept_contigs	FALSE
cleaned_long_2053194.2_bin_21_strict_filtered_kept_contigs	cleaned_long_2030892.6_bin_5_strict_filtered_kept_contigs	FALSE
cleaned_long_2053279.6_bin_3_strict_filtered_kept_contigs	cleaned_long_2031299.2_bin_8_permissive_filtered_kept_contigs	FALSE
cleaned_long_2053294.9_bin_28_orgin_filtered_kept_contigs	cleaned_long_2031299.2_bin_8_permissive_filtered_kept_contigs	FALSE
cleaned_long_2053316.8_bin_26_strict_filtered_kept_contigs	cleaned_long_2030945.9_bin_36_orgin_filtered_kept_contigs	FALSE
cleaned_long_2053324.3_bin_63_permissive_filtered_kept_contigs	cleaned_long_2030945.9_bin_36_orgin_filtered_kept_contigs	FALSE
cleaned_long_2053331.1_bin_5_permissive_filtered_kept_contigs	cleaned_long_2030945.9_bin_36_orgin_filtered_kept_contigs	FALSE
cleaned_long_2053343.4_bin_10_strict_filtered_kept_contigs	cleaned_long_2030945.9_bin_36_orgin_filtered_kept_contigs	FALSE
cleaned_long_2053354_bin_29_orgin_filtered_kept_contigs	cleaned_long_2031299.2_bin_8_permissive_filtered_kept_contigs	FALSE
cleaned_long_2078611.3_bin_43_strict_filtered_kept_contigs	cleaned_long_2030945.9_bin_36_orgin_filtered_kept_contigs	FALSE
cleaned_long_2078621.2_bin_33_permissive_filtered_kept_contigs	cleaned_long_2030945.9_bin_36_orgin_filtered_kept_contigs	FALSE
cleaned_long_2078625_bin_20_strict_filtered_kept_contigs	cleaned_long_2030945.9_bin_36_orgin_filtered_kept_contigs	FALSE
cleaned_long_2078626.7_bin_34_strict_filtered_kept_contigs	cleaned_long_2030945.9_bin_36_orgin_filtered_kept_contigs	FALSE
cleaned_long_2078647.2_bin_9_orgin_filtered_kept_contigs	cleaned_long_2031299.2_bin_8_permissive_filtered_kept_contigs	FALSE
cleaned_long_2078831.5_bin_15_strict_filtered_kept_contigs	cleaned_long_2030945.9_bin_36_orgin_filtered_kept_contigs	FALSE
cleaned_long_2078833.9_bin_60_orgin_filtered_kept_contigs	cleaned_long_2030945.9_bin_36_orgin_filtered_kept_contigs	FALSE
cleaned_long_2079054.7_bin_11_strict_filtered_kept_contigs	cleaned_long_2030945.9_bin_36_orgin_filtered_kept_contigs	FALSE
cleaned_long_2079067.7_bin_29_orgin_filtered_kept_contigs	cleaned_long_2030945.9_bin_36_orgin_filtered_kept_contigs	FALSE
cleaned_long_ET_0031_V6_bin_20_strict_filtered_kept_contigs	cleaned_long_2030945.9_bin_36_orgin_filtered_kept_contigs	FALSE
cleaned_long_ET_0161_V0_bin_24_strict_filtered_kept_contigs	cleaned_long_2030945.9_bin_36_orgin_filtered_kept_contigs	FALSE
cleaned_long_ET_0212_V6_bin_5_orgin_filtered_kept_contigs	cleaned_long_2030945.9_bin_36_orgin_filtered_kept_contigs	FALSE
cleaned_long_ET_0282_V6_bin_87_orgin_filtered_kept_contigs	cleaned_long_2030892.6_bin_5_strict_filtered_kept_contigs	FALSE
cleaned_long_ET_0307_V0_bin_59_strict_filtered_kept_contigs	cleaned_long_2030945.9_bin_36_orgin_filtered_kept_contigs	FALSE
cleaned_long_ET_0437_V0_bin_29_strict_filtered_kept_contigs	cleaned_long_2030945.9_bin_36_orgin_filtered_kept_contigs	FALSE
cleaned_long_ET_0463_V6_bin_8_strict_filtered_kept_contigs	cleaned_long_2030945.9_bin_36_orgin_filtered_kept_contigs	FALSE
cleaned_long_ET_0580_V0_bin_25_permissive_filtered_kept_contigs	cleaned_long_2030945.9_bin_36_orgin_filtered_kept_contigs	FALSE
cleaned_long_2030851.3_bin_13_orgin_filtered_kept_contigs	cleaned_long_ET_0113_V6_bin_59_orgin_filtered_kept_contigs	FALSE
cleaned_long_2030957.2_bin_17_strict_filtered_kept_contigs	cleaned_long_ET_0113_V6_bin_59_orgin_filtered_kept_contigs	FALSE
cleaned_long_2030999.2_bin_17_orgin_filtered_kept_contigs	cleaned_long_ET_0113_V6_bin_59_orgin_filtered_kept_contigs	FALSE
cleaned_long_2031114.8_bin_78_strict_filtered_kept_contigs	cleaned_long_ET_0113_V6_bin_59_orgin_filtered_kept_contigs	FALSE
cleaned_long_ET_0113_V6_bin_59_orgin_filtered_kept_contigs	cleaned_long_ET_0113_V6_bin_59_orgin_filtered_kept_contigs	TRUE
cleaned_long_ET_0116_V6_bin_61_strict_filtered_kept_contigs	cleaned_long_ET_0113_V6_bin_59_orgin_filtered_kept_contigs	FALSE
cleaned_long_ET_0133_V0_bin_39_orgin_filtered_kept_contigs	cleaned_long_ET_0113_V6_bin_59_orgin_filtered_kept_contigs	FALSE
cleaned_long_2030851.3_bin_1_orgin_filtered_kept_contigs	cleaned_long_2078640.3_bin_20_orgin_filtered_kept_contigs	FALSE
cleaned_long_2030988.6_bin_63_permissive_filtered_kept_contigs	cleaned_long_2078640.3_bin_20_orgin_filtered_kept_contigs	FALSE
cleaned_long_2031057.8_bin_43_orgin_filtered_kept_contigs	cleaned_long_2078640.3_bin_20_orgin_filtered_kept_contigs	FALSE
cleaned_long_2031199.5_bin_24_strict_filtered_kept_contigs	cleaned_long_2078640.3_bin_20_orgin_filtered_kept_contigs	FALSE
cleaned_long_2031299.2_bin_46_orgin_filtered_kept_contigs	cleaned_long_2078640.3_bin_20_orgin_filtered_kept_contigs	FALSE
cleaned_long_2031354.8_bin_38_orgin_filtered_kept_contigs	cleaned_long_2078640.3_bin_20_orgin_filtered_kept_contigs	FALSE
cleaned_long_2031492.7_bin_48_strict_filtered_kept_contigs	cleaned_long_2078640.3_bin_20_orgin_filtered_kept_contigs	FALSE
cleaned_long_2053296.3_bin_49_strict_filtered_kept_contigs	cleaned_long_2078640.3_bin_20_orgin_filtered_kept_contigs	FALSE
cleaned_long_2078639.7_bin_42_orgin_filtered_kept_contigs	cleaned_long_2078640.3_bin_20_orgin_filtered_kept_contigs	FALSE
cleaned_long_2078640.3_bin_20_orgin_filtered_kept_contigs	cleaned_long_2078640.3_bin_20_orgin_filtered_kept_contigs	TRUE
cleaned_long_2078693.9_bin_49_orgin_filtered_kept_contigs	cleaned_long_2078640.3_bin_20_orgin_filtered_kept_contigs	FALSE
cleaned_long_2078831.5_bin_3_orgin_filtered_kept_contigs	cleaned_long_2078640.3_bin_20_orgin_filtered_kept_contigs	FALSE
cleaned_long_2079064.6_bin_20_orgin_filtered_kept_contigs	cleaned_long_2078640.3_bin_20_orgin_filtered_kept_contigs	FALSE
cleaned_long_ET_0027_V6_bin_26_strict_filtered_kept_contigs	cleaned_long_2078640.3_bin_20_orgin_filtered_kept_contigs	FALSE
cleaned_long_ET_0084_V6_bin_43_strict_filtered_kept_contigs	cleaned_long_2078640.3_bin_20_orgin_filtered_kept_contigs	FALSE
cleaned_long_ET_0114_V6_bin_35_strict_filtered_kept_contigs	cleaned_long_2078640.3_bin_20_orgin_filtered_kept_contigs	FALSE
cleaned_long_ET_0120_V0_bin_24_orgin_filtered_kept_contigs	cleaned_long_2078640.3_bin_20_orgin_filtered_kept_contigs	FALSE
cleaned_long_ET_0139_V0_bin_9_orgin_filtered_kept_contigs	cleaned_long_2078640.3_bin_20_orgin_filtered_kept_contigs	FALSE
cleaned_long_ET_0170_V0_bin_1_orgin_filtered_kept_contigs	cleaned_long_2078640.3_bin_20_orgin_filtered_kept_contigs	FALSE
cleaned_long_ET_0174_V0_bin_23_orgin_filtered_kept_contigs	cleaned_long_2078640.3_bin_20_orgin_filtered_kept_contigs	FALSE
cleaned_long_ET_0252_V6_bin_48_strict_filtered_kept_contigs	cleaned_long_2078640.3_bin_20_orgin_filtered_kept_contigs	FALSE
cleaned_long_ET_0373_V6_bin_15_strict_filtered_kept_contigs	cleaned_long_2078640.3_bin_20_orgin_filtered_kept_contigs	FALSE
cleaned_long_ET_0379_V6_bin_37_orgin_filtered_kept_contigs	cleaned_long_2078640.3_bin_20_orgin_filtered_kept_contigs	FALSE
cleaned_long_ET_0437_V6_bin_61_strict_filtered_kept_contigs	cleaned_long_2078640.3_bin_20_orgin_filtered_kept_contigs	FALSE
cleaned_long_ET_0452_V0_bin_37_orgin_filtered_kept_contigs	cleaned_long_2078640.3_bin_20_orgin_filtered_kept_contigs	FALSE
cleaned_long_2030851.3_bin_24_orgin_filtered_kept_contigs	cleaned_long_ET_0248_V6_bin_17_strict_filtered_kept_contigs	FALSE
cleaned_long_2030910.7_bin_9_orgin_filtered_kept_contigs	cleaned_long_ET_0248_V6_bin_17_strict_filtered_kept_contigs	FALSE
cleaned_long_2030925.1_bin_36_orgin_filtered_kept_contigs	cleaned_long_ET_0248_V6_bin_17_strict_filtered_kept_contigs	FALSE
cleaned_long_2030945.9_bin_16_permissive_filtered_kept_contigs	cleaned_long_ET_0248_V6_bin_17_strict_filtered_kept_contigs	FALSE
cleaned_long_2030994.7_bin_48_orgin_filtered_kept_contigs	cleaned_long_ET_0248_V6_bin_17_strict_filtered_kept_contigs	FALSE
cleaned_long_2031089.9_bin_18_orgin_filtered_kept_contigs	cleaned_long_ET_0248_V6_bin_17_strict_filtered_kept_contigs	FALSE
cleaned_long_2031299.2_bin_48_orgin_filtered_kept_contigs	cleaned_long_ET_0248_V6_bin_17_strict_filtered_kept_contigs	FALSE
cleaned_long_2031471.2_bin_55_orgin_filtered_kept_contigs	cleaned_long_ET_0248_V6_bin_17_strict_filtered_kept_contigs	FALSE
cleaned_long_2031684.6_bin_57_strict_filtered_kept_contigs	cleaned_long_ET_0248_V6_bin_17_strict_filtered_kept_contigs	FALSE
cleaned_long_2052893.5_bin_11_orgin_filtered_kept_contigs	cleaned_long_ET_0248_V6_bin_17_strict_filtered_kept_contigs	FALSE
cleaned_long_2053119.5_bin_23_orgin_filtered_kept_contigs	cleaned_long_ET_0248_V6_bin_17_strict_filtered_kept_contigs	FALSE
cleaned_long_2053331.1_bin_95_orgin_filtered_kept_contigs	cleaned_long_ET_0248_V6_bin_17_strict_filtered_kept_contigs	FALSE
cleaned_long_2069474.6_bin_76_orgin_filtered_kept_contigs	cleaned_long_ET_0248_V6_bin_17_strict_filtered_kept_contigs	FALSE
cleaned_long_2078743.1_bin_1_orgin_filtered_kept_contigs	cleaned_long_ET_0248_V6_bin_17_strict_filtered_kept_contigs	FALSE
cleaned_long_2078834.6_bin_10_orgin_filtered_kept_contigs	cleaned_long_ET_0248_V6_bin_17_strict_filtered_kept_contigs	FALSE
cleaned_long_ET_0072_V0_bin_4_strict_filtered_kept_contigs	cleaned_long_ET_0248_V6_bin_17_strict_filtered_kept_contigs	FALSE
cleaned_long_ET_0092_V0_bin_39_strict_filtered_kept_contigs	cleaned_long_ET_0248_V6_bin_17_strict_filtered_kept_contigs	FALSE
cleaned_long_ET_0098_V0_bin_6_orgin_filtered_kept_contigs	cleaned_long_ET_0248_V6_bin_17_strict_filtered_kept_contigs	FALSE
cleaned_long_ET_0098_V6_bin_52_orgin_filtered_kept_contigs	cleaned_long_ET_0248_V6_bin_17_strict_filtered_kept_contigs	FALSE
cleaned_long_ET_0114_V6_bin_52_strict_filtered_kept_contigs	cleaned_long_ET_0248_V6_bin_17_strict_filtered_kept_contigs	FALSE
cleaned_long_ET_0125_V0_bin_17_strict_filtered_kept_contigs	cleaned_long_ET_0248_V6_bin_17_strict_filtered_kept_contigs	FALSE
cleaned_long_ET_0171_V0_bin_42_strict_filtered_kept_contigs	cleaned_long_ET_0248_V6_bin_17_strict_filtered_kept_contigs	FALSE
cleaned_long_ET_0171_V6_bin_1_strict_filtered_kept_contigs	cleaned_long_ET_0248_V6_bin_17_strict_filtered_kept_contigs	FALSE
cleaned_long_ET_0217_V6_bin_94_orgin_filtered_kept_contigs	cleaned_long_ET_0248_V6_bin_17_strict_filtered_kept_contigs	FALSE
cleaned_long_ET_0245_V0_bin_43_orgin_filtered_kept_contigs	cleaned_long_ET_0248_V6_bin_17_strict_filtered_kept_contigs	FALSE
cleaned_long_ET_0245_V6_bin_37_orgin_filtered_kept_contigs	cleaned_long_ET_0248_V6_bin_17_strict_filtered_kept_contigs	FALSE
cleaned_long_ET_0248_V0_bin_22_orgin_filtered_kept_contigs	cleaned_long_ET_0248_V6_bin_17_strict_filtered_kept_contigs	FALSE
cleaned_long_ET_0248_V6_bin_17_strict_filtered_kept_contigs	cleaned_long_ET_0248_V6_bin_17_strict_filtered_kept_contigs	TRUE
cleaned_long_ET_0249_V6_bin_32_strict_filtered_kept_contigs	cleaned_long_ET_0248_V6_bin_17_strict_filtered_kept_contigs	FALSE
cleaned_long_ET_0278_V6_bin_57_orgin_filtered_kept_contigs	cleaned_long_ET_0248_V6_bin_17_strict_filtered_kept_contigs	FALSE
cleaned_long_ET_0282_V6_bin_102_strict_filtered_kept_contigs	cleaned_long_ET_0248_V6_bin_17_strict_filtered_kept_contigs	FALSE
cleaned_long_ET_0347_V0_bin_30_orgin_filtered_kept_contigs	cleaned_long_ET_0248_V6_bin_17_strict_filtered_kept_contigs	FALSE
cleaned_long_ET_0347_V6_bin_62_orgin_filtered_kept_contigs	cleaned_long_ET_0248_V6_bin_17_strict_filtered_kept_contigs	FALSE
cleaned_long_ET_0348_V0_bin_10_orgin_filtered_kept_contigs	cleaned_long_ET_0248_V6_bin_17_strict_filtered_kept_contigs	FALSE
cleaned_long_ET_0357_V6_bin_44_orgin_filtered_kept_contigs	cleaned_long_ET_0248_V6_bin_17_strict_filtered_kept_contigs	FALSE
cleaned_long_ET_0393_V0_bin_25_strict_filtered_kept_contigs	cleaned_long_ET_0248_V6_bin_17_strict_filtered_kept_contigs	FALSE
cleaned_long_ET_0463_V6_bin_93_strict_filtered_kept_contigs	cleaned_long_ET_0248_V6_bin_17_strict_filtered_kept_contigs	FALSE
cleaned_long_ET_0490_V6_bin_45_orgin_filtered_kept_contigs	cleaned_long_ET_0248_V6_bin_17_strict_filtered_kept_contigs	FALSE
cleaned_long_ET_0507_V0_bin_12_strict_filtered_kept_contigs	cleaned_long_ET_0248_V6_bin_17_strict_filtered_kept_contigs	FALSE
cleaned_long_2030851.3_bin_26_strict_filtered_kept_contigs	cleaned_long_2031350_bin_15_strict_filtered_kept_contigs	FALSE
cleaned_long_2031331.9_bin_33_orgin_filtered_kept_contigs	cleaned_long_2031331.9_bin_33_orgin_filtered_kept_contigs	TRUE
cleaned_long_2031346.3_bin_44_permissive_filtered_kept_contigs	cleaned_long_2031346.3_bin_44_permissive_filtered_kept_contigs	TRUE
cleaned_long_2031350_bin_15_strict_filtered_kept_contigs	cleaned_long_2031350_bin_15_strict_filtered_kept_contigs	TRUE
cleaned_long_2053382.3_bin_22_orgin_filtered_kept_contigs	cleaned_long_2053382.3_bin_22_orgin_filtered_kept_contigs	TRUE
cleaned_long_2030851.3_bin_8_orgin_filtered_kept_contigs	cleaned_long_ET_0171_V0_bin_19_permissive_filtered_kept_contigs	FALSE
cleaned_long_2030945.9_bin_32_orgin_filtered_kept_contigs	cleaned_long_ET_0171_V0_bin_19_permissive_filtered_kept_contigs	FALSE
cleaned_long_2030950.3_bin_23_orgin_filtered_kept_contigs	cleaned_long_ET_0171_V0_bin_19_permissive_filtered_kept_contigs	FALSE
cleaned_long_2030957.2_bin_50_strict_filtered_kept_contigs	cleaned_long_ET_0171_V0_bin_19_permissive_filtered_kept_contigs	FALSE
cleaned_long_2030994.7_bin_62_orgin_filtered_kept_contigs	cleaned_long_ET_0171_V0_bin_19_permissive_filtered_kept_contigs	FALSE
cleaned_long_2030999.2_bin_26_permissive_filtered_kept_contigs	cleaned_long_ET_0171_V0_bin_19_permissive_filtered_kept_contigs	FALSE
cleaned_long_2031114.8_bin_28_orgin_filtered_kept_contigs	cleaned_long_ET_0171_V0_bin_19_permissive_filtered_kept_contigs	FALSE
cleaned_long_2031220.6_bin_6_orgin_filtered_kept_contigs	cleaned_long_ET_0171_V0_bin_19_permissive_filtered_kept_contigs	FALSE
cleaned_long_2031268.8_bin_22_orgin_filtered_kept_contigs	cleaned_long_ET_0171_V0_bin_19_permissive_filtered_kept_contigs	FALSE
cleaned_long_2031299.2_bin_33_orgin_filtered_kept_contigs	cleaned_long_ET_0171_V0_bin_19_permissive_filtered_kept_contigs	FALSE
cleaned_long_2031300.5_bin_20_orgin_filtered_kept_contigs	cleaned_long_ET_0171_V0_bin_19_permissive_filtered_kept_contigs	FALSE
cleaned_long_2031321_bin_45_orgin_filtered_kept_contigs	cleaned_long_ET_0171_V0_bin_19_permissive_filtered_kept_contigs	FALSE
cleaned_long_2031354.8_bin_53_permissive_filtered_kept_contigs	cleaned_long_ET_0171_V0_bin_19_permissive_filtered_kept_contigs	FALSE
cleaned_long_2031470.5_bin_15_orgin_filtered_kept_contigs	cleaned_long_ET_0171_V0_bin_19_permissive_filtered_kept_contigs	FALSE
cleaned_long_2031471.2_bin_15_orgin_filtered_kept_contigs	cleaned_long_ET_0171_V0_bin_19_permissive_filtered_kept_contigs	FALSE
cleaned_long_2031635.8_bin_43_strict_filtered_kept_contigs	cleaned_long_ET_0171_V0_bin_19_permissive_filtered_kept_contigs	FALSE
cleaned_long_2031641.9_bin_41_permissive_filtered_kept_contigs	cleaned_long_ET_0171_V0_bin_19_permissive_filtered_kept_contigs	FALSE
cleaned_long_2031703.4_bin_40_orgin_filtered_kept_contigs	cleaned_long_ET_0171_V0_bin_19_permissive_filtered_kept_contigs	FALSE
cleaned_long_2031704.1_bin_26_strict_filtered_kept_contigs	cleaned_long_ET_0171_V0_bin_19_permissive_filtered_kept_contigs	FALSE
cleaned_long_2052925.3_bin_11_orgin_filtered_kept_contigs	cleaned_long_ET_0171_V0_bin_19_permissive_filtered_kept_contigs	FALSE
cleaned_long_2053046.4_bin_14_orgin_filtered_kept_contigs	cleaned_long_ET_0171_V0_bin_19_permissive_filtered_kept_contigs	FALSE
cleaned_long_2053099_bin_49_strict_filtered_kept_contigs	cleaned_long_ET_0171_V0_bin_19_permissive_filtered_kept_contigs	FALSE
cleaned_long_2053129.4_bin_18_orgin_filtered_kept_contigs	cleaned_long_ET_0171_V0_bin_19_permissive_filtered_kept_contigs	FALSE
cleaned_long_2053191.1_bin_1_orgin_filtered_kept_contigs	cleaned_long_ET_0171_V0_bin_19_permissive_filtered_kept_contigs	FALSE
cleaned_long_2053192.8_bin_20_orgin_filtered_kept_contigs	cleaned_long_ET_0171_V0_bin_19_permissive_filtered_kept_contigs	FALSE
cleaned_long_2053193.5_bin_27_orgin_filtered_kept_contigs	cleaned_long_ET_0171_V0_bin_19_permissive_filtered_kept_contigs	FALSE
cleaned_long_2053231.4_bin_26_orgin_filtered_kept_contigs	cleaned_long_ET_0171_V0_bin_19_permissive_filtered_kept_contigs	FALSE
cleaned_long_2053294.9_bin_37_strict_filtered_kept_contigs	cleaned_long_ET_0171_V0_bin_19_permissive_filtered_kept_contigs	FALSE
cleaned_long_2053308.3_bin_36_strict_filtered_kept_contigs	cleaned_long_ET_0171_V0_bin_19_permissive_filtered_kept_contigs	FALSE
cleaned_long_2069474.6_bin_54_permissive_filtered_kept_contigs	cleaned_long_ET_0171_V0_bin_19_permissive_filtered_kept_contigs	FALSE
cleaned_long_2078705.9_bin_20_strict_filtered_kept_contigs	cleaned_long_ET_0171_V0_bin_19_permissive_filtered_kept_contigs	FALSE
cleaned_long_2078743.1_bin_4_orgin_filtered_kept_contigs	cleaned_long_ET_0171_V0_bin_19_permissive_filtered_kept_contigs	FALSE
cleaned_long_2078830.8_bin_36_strict_filtered_kept_contigs	cleaned_long_ET_0171_V0_bin_19_permissive_filtered_kept_contigs	FALSE
cleaned_long_2079087.5_bin_20_orgin_filtered_kept_contigs	cleaned_long_ET_0171_V0_bin_19_permissive_filtered_kept_contigs	FALSE
cleaned_long_ET_0052_V6_bin_61_orgin_filtered_kept_contigs	cleaned_long_ET_0171_V0_bin_19_permissive_filtered_kept_contigs	FALSE
cleaned_long_ET_0072_V0_bin_11_permissive_filtered_kept_contigs	cleaned_long_ET_0171_V0_bin_19_permissive_filtered_kept_contigs	FALSE
cleaned_long_ET_0072_V6_bin_22_strict_filtered_kept_contigs	cleaned_long_ET_0171_V0_bin_19_permissive_filtered_kept_contigs	FALSE
cleaned_long_ET_0093_V6_bin_29_permissive_filtered_kept_contigs	cleaned_long_ET_0171_V0_bin_19_permissive_filtered_kept_contigs	FALSE
cleaned_long_ET_0171_V0_bin_19_permissive_filtered_kept_contigs	cleaned_long_ET_0171_V0_bin_19_permissive_filtered_kept_contigs	TRUE
cleaned_long_ET_0171_V6_bin_44_strict_filtered_kept_contigs	cleaned_long_ET_0171_V0_bin_19_permissive_filtered_kept_contigs	FALSE
cleaned_long_ET_0174_V0_bin_15_orgin_filtered_kept_contigs	cleaned_long_ET_0171_V0_bin_19_permissive_filtered_kept_contigs	FALSE
cleaned_long_ET_0174_V6_bin_8_orgin_filtered_kept_contigs	cleaned_long_ET_0171_V0_bin_19_permissive_filtered_kept_contigs	FALSE
cleaned_long_ET_0180_V6_bin_10_orgin_filtered_kept_contigs	cleaned_long_ET_0171_V0_bin_19_permissive_filtered_kept_contigs	FALSE
cleaned_long_ET_0184_V0_bin_27_orgin_filtered_kept_contigs	cleaned_long_ET_0171_V0_bin_19_permissive_filtered_kept_contigs	FALSE
cleaned_long_ET_0201_V0_bin_49_orgin_filtered_kept_contigs	cleaned_long_ET_0171_V0_bin_19_permissive_filtered_kept_contigs	FALSE
cleaned_long_ET_0217_V6_bin_71_orgin_filtered_kept_contigs	cleaned_long_ET_0171_V0_bin_19_permissive_filtered_kept_contigs	FALSE
cleaned_long_ET_0248_V6_bin_12_orgin_filtered_kept_contigs	cleaned_long_ET_0171_V0_bin_19_permissive_filtered_kept_contigs	FALSE
cleaned_long_ET_0249_V6_bin_30_permissive_filtered_kept_contigs	cleaned_long_ET_0171_V0_bin_19_permissive_filtered_kept_contigs	FALSE
cleaned_long_ET_0254_V0_bin_17_orgin_filtered_kept_contigs	cleaned_long_ET_0171_V0_bin_19_permissive_filtered_kept_contigs	FALSE
cleaned_long_ET_0278_V6_bin_39_orgin_filtered_kept_contigs	cleaned_long_ET_0171_V0_bin_19_permissive_filtered_kept_contigs	FALSE
cleaned_long_ET_0282_V6_bin_68_orgin_filtered_kept_contigs	cleaned_long_ET_0171_V0_bin_19_permissive_filtered_kept_contigs	FALSE
cleaned_long_ET_0293_V0_bin_1_orgin_filtered_kept_contigs	cleaned_long_ET_0171_V0_bin_19_permissive_filtered_kept_contigs	FALSE
cleaned_long_ET_0293_V6_bin_24_strict_filtered_kept_contigs	cleaned_long_ET_0171_V0_bin_19_permissive_filtered_kept_contigs	FALSE
cleaned_long_ET_0353_V6_bin_44_permissive_filtered_kept_contigs	cleaned_long_ET_0171_V0_bin_19_permissive_filtered_kept_contigs	FALSE
cleaned_long_ET_0355_V0_bin_43_permissive_filtered_kept_contigs	cleaned_long_ET_0171_V0_bin_19_permissive_filtered_kept_contigs	FALSE
cleaned_long_ET_0357_V0_bin_21_orgin_filtered_kept_contigs	cleaned_long_ET_0171_V0_bin_19_permissive_filtered_kept_contigs	FALSE
cleaned_long_ET_0357_V6_bin_13_strict_filtered_kept_contigs	cleaned_long_ET_0171_V0_bin_19_permissive_filtered_kept_contigs	FALSE
cleaned_long_ET_0378_V0_bin_35_strict_filtered_kept_contigs	cleaned_long_ET_0171_V0_bin_19_permissive_filtered_kept_contigs	FALSE
cleaned_long_ET_0389_V6_bin_41_strict_filtered_kept_contigs	cleaned_long_ET_0171_V0_bin_19_permissive_filtered_kept_contigs	FALSE
cleaned_long_ET_0393_V0_bin_45_strict_filtered_kept_contigs	cleaned_long_ET_0171_V0_bin_19_permissive_filtered_kept_contigs	FALSE
cleaned_long_ET_0393_V6_bin_26_permissive_filtered_kept_contigs	cleaned_long_ET_0171_V0_bin_19_permissive_filtered_kept_contigs	FALSE
cleaned_long_ET_0463_V6_bin_7_orgin_filtered_kept_contigs	cleaned_long_ET_0171_V0_bin_19_permissive_filtered_kept_contigs	FALSE
cleaned_long_ET_0490_V0_bin_41_orgin_filtered_kept_contigs	cleaned_long_ET_0171_V0_bin_19_permissive_filtered_kept_contigs	FALSE
cleaned_long_ET_0492_V0_bin_11_permissive_filtered_kept_contigs	cleaned_long_ET_0171_V0_bin_19_permissive_filtered_kept_contigs	FALSE
cleaned_long_ET_0492_V6_bin_11_permissive_filtered_kept_contigs	cleaned_long_ET_0171_V0_bin_19_permissive_filtered_kept_contigs	FALSE
cleaned_long_ET_0497_V6_bin_28_strict_filtered_kept_contigs	cleaned_long_ET_0171_V0_bin_19_permissive_filtered_kept_contigs	FALSE
cleaned_long_2030863.6_bin_15_orgin_filtered_kept_contigs	cleaned_long_2078744.8_bin_7_orgin_filtered_kept_contigs	FALSE
cleaned_long_2030994.7_bin_64_orgin_filtered_kept_contigs	cleaned_long_2078744.8_bin_7_orgin_filtered_kept_contigs	FALSE
cleaned_long_2031725.6_bin_1_orgin_filtered_kept_contigs	cleaned_long_2078744.8_bin_7_orgin_filtered_kept_contigs	FALSE
cleaned_long_2052906.2_bin_6_orgin_filtered_kept_contigs	cleaned_long_2078744.8_bin_7_orgin_filtered_kept_contigs	FALSE
cleaned_long_2053231.4_bin_6_strict_filtered_kept_contigs	cleaned_long_2078744.8_bin_7_orgin_filtered_kept_contigs	FALSE
cleaned_long_2053250.5_bin_8_strict_filtered_kept_contigs	cleaned_long_2078744.8_bin_7_orgin_filtered_kept_contigs	FALSE
cleaned_long_2053281.9_bin_13_orgin_filtered_kept_contigs	cleaned_long_2078744.8_bin_7_orgin_filtered_kept_contigs	FALSE
cleaned_long_2053308.3_bin_33_orgin_filtered_kept_contigs	cleaned_long_2078744.8_bin_7_orgin_filtered_kept_contigs	FALSE
cleaned_long_2078744.8_bin_7_orgin_filtered_kept_contigs	cleaned_long_2078744.8_bin_7_orgin_filtered_kept_contigs	TRUE
cleaned_long_2078746.2_bin_10_orgin_filtered_kept_contigs	cleaned_long_2078744.8_bin_7_orgin_filtered_kept_contigs	FALSE
cleaned_long_ET_0429_V0_bin_26_orgin_filtered_kept_contigs	cleaned_long_2078744.8_bin_7_orgin_filtered_kept_contigs	FALSE
cleaned_long_2030863.6_bin_20_orgin_filtered_kept_contigs	cleaned_long_2030863.6_bin_20_orgin_filtered_kept_contigs	TRUE
cleaned_long_2030863.6_bin_26_orgin_filtered_kept_contigs	cleaned_long_2053240.6_bin_5_strict_filtered_kept_contigs	FALSE
cleaned_long_2030892.6_bin_54_orgin_filtered_kept_contigs	cleaned_long_2053240.6_bin_5_strict_filtered_kept_contigs	FALSE
cleaned_long_2030990.9_bin_22_strict_filtered_kept_contigs	cleaned_long_2053240.6_bin_5_strict_filtered_kept_contigs	FALSE
cleaned_long_2031060.8_bin_13_strict_filtered_kept_contigs	cleaned_long_2053240.6_bin_5_strict_filtered_kept_contigs	FALSE
cleaned_long_2031203.9_bin_28_orgin_filtered_kept_contigs	cleaned_long_2053240.6_bin_5_strict_filtered_kept_contigs	FALSE
cleaned_long_2031221.3_bin_4_permissive_filtered_kept_contigs	cleaned_long_2053240.6_bin_5_strict_filtered_kept_contigs	FALSE
cleaned_long_2031360.9_bin_22_strict_filtered_kept_contigs	cleaned_long_2031360.9_bin_22_strict_filtered_kept_contigs	TRUE
cleaned_long_2031372.2_bin_25_orgin_filtered_kept_contigs	cleaned_long_2053240.6_bin_5_strict_filtered_kept_contigs	FALSE
cleaned_long_2031375.3_bin_20_orgin_filtered_kept_contigs	cleaned_long_2053240.6_bin_5_strict_filtered_kept_contigs	FALSE
cleaned_long_2031460.6_bin_42_strict_filtered_kept_contigs	cleaned_long_2053240.6_bin_5_strict_filtered_kept_contigs	FALSE
cleaned_long_2053052.5_bin_16_permissive_filtered_kept_contigs	cleaned_long_2053240.6_bin_5_strict_filtered_kept_contigs	FALSE
cleaned_long_2053066.2_bin_11_strict_filtered_kept_contigs	cleaned_long_2053240.6_bin_5_strict_filtered_kept_contigs	FALSE
cleaned_long_2053098.3_bin_28_strict_filtered_kept_contigs	cleaned_long_2053240.6_bin_5_strict_filtered_kept_contigs	FALSE
cleaned_long_2053231.4_bin_62_permissive_filtered_kept_contigs	cleaned_long_2053240.6_bin_5_strict_filtered_kept_contigs	FALSE
cleaned_long_2053240.6_bin_5_strict_filtered_kept_contigs	cleaned_long_2053240.6_bin_5_strict_filtered_kept_contigs	TRUE
cleaned_long_2053308.3_bin_50_orgin_filtered_kept_contigs	cleaned_long_2053240.6_bin_5_strict_filtered_kept_contigs	FALSE
cleaned_long_2053343.4_bin_88_orgin_filtered_kept_contigs	cleaned_long_2053240.6_bin_5_strict_filtered_kept_contigs	FALSE
cleaned_long_2078628.1_bin_26_orgin_filtered_kept_contigs	cleaned_long_2053240.6_bin_5_strict_filtered_kept_contigs	FALSE
cleaned_long_2079076.9_bin_42_strict_filtered_kept_contigs	cleaned_long_2053240.6_bin_5_strict_filtered_kept_contigs	FALSE
cleaned_long_ET_0144_V6_bin_56_strict_filtered_kept_contigs	cleaned_long_2053240.6_bin_5_strict_filtered_kept_contigs	FALSE
cleaned_long_ET_0175_V0_bin_45_orgin_filtered_kept_contigs	cleaned_long_2053240.6_bin_5_strict_filtered_kept_contigs	FALSE
cleaned_long_ET_0181_V0_bin_14_strict_filtered_kept_contigs	cleaned_long_2053240.6_bin_5_strict_filtered_kept_contigs	FALSE
cleaned_long_ET_0203_V0_bin_19_permissive_filtered_kept_contigs	cleaned_long_2053240.6_bin_5_strict_filtered_kept_contigs	FALSE
cleaned_long_ET_0248_V0_bin_55_permissive_filtered_kept_contigs	cleaned_long_2053240.6_bin_5_strict_filtered_kept_contigs	FALSE
cleaned_long_ET_0255_V6_bin_8_orgin_filtered_kept_contigs	cleaned_long_2053240.6_bin_5_strict_filtered_kept_contigs	FALSE
cleaned_long_ET_0300_V0_bin_21_strict_filtered_kept_contigs	cleaned_long_2053240.6_bin_5_strict_filtered_kept_contigs	FALSE
cleaned_long_ET_0310_V0_bin_84_orgin_filtered_kept_contigs	cleaned_long_2031360.9_bin_22_strict_filtered_kept_contigs	FALSE
cleaned_long_ET_0326_V0_bin_94_orgin_filtered_kept_contigs	cleaned_long_2053240.6_bin_5_strict_filtered_kept_contigs	FALSE
cleaned_long_ET_0352_V0_bin_32_permissive_filtered_kept_contigs	cleaned_long_2053240.6_bin_5_strict_filtered_kept_contigs	FALSE
cleaned_long_ET_0353_V6_bin_19_strict_filtered_kept_contigs	cleaned_long_2031360.9_bin_22_strict_filtered_kept_contigs	FALSE
cleaned_long_ET_0420_V6_bin_63_permissive_filtered_kept_contigs	cleaned_long_2053240.6_bin_5_strict_filtered_kept_contigs	FALSE
cleaned_long_ET_0429_V0_bin_36_orgin_filtered_kept_contigs	cleaned_long_2053240.6_bin_5_strict_filtered_kept_contigs	FALSE
cleaned_long_ET_0450_V0_bin_68_strict_filtered_kept_contigs	cleaned_long_2031360.9_bin_22_strict_filtered_kept_contigs	FALSE
cleaned_long_ET_0709_V0_bin_22_orgin_filtered_kept_contigs	cleaned_long_2031360.9_bin_22_strict_filtered_kept_contigs	FALSE
cleaned_long_2030863.6_bin_28_orgin_filtered_kept_contigs	cleaned_long_2030863.6_bin_28_orgin_filtered_kept_contigs	TRUE
cleaned_long_2053322.9_bin_26_permissive_filtered_kept_contigs	cleaned_long_2030863.6_bin_28_orgin_filtered_kept_contigs	FALSE
cleaned_long_2053323.6_bin_43_permissive_filtered_kept_contigs	cleaned_long_2030863.6_bin_28_orgin_filtered_kept_contigs	FALSE
cleaned_long_ET_0027_V6_bin_36_permissive_filtered_kept_contigs	cleaned_long_2030863.6_bin_28_orgin_filtered_kept_contigs	FALSE
cleaned_long_2030863.6_bin_5_orgin_filtered_kept_contigs	cleaned_long_2078600.7_bin_41_orgin_filtered_kept_contigs	FALSE
cleaned_long_2030945.9_bin_3_orgin_filtered_kept_contigs	cleaned_long_2078600.7_bin_41_orgin_filtered_kept_contigs	FALSE
cleaned_long_2030974.9_bin_4_permissive_filtered_kept_contigs	cleaned_long_2078600.7_bin_41_orgin_filtered_kept_contigs	FALSE
cleaned_long_2031043.1_bin_33_permissive_filtered_kept_contigs	cleaned_long_2078600.7_bin_41_orgin_filtered_kept_contigs	FALSE
cleaned_long_2031167.4_bin_63_orgin_filtered_kept_contigs	cleaned_long_2078600.7_bin_41_orgin_filtered_kept_contigs	FALSE
cleaned_long_2031329.6_bin_22_permissive_filtered_kept_contigs	cleaned_long_2078600.7_bin_41_orgin_filtered_kept_contigs	FALSE
cleaned_long_2031331.9_bin_29_orgin_filtered_kept_contigs	cleaned_long_2078600.7_bin_41_orgin_filtered_kept_contigs	FALSE
cleaned_long_2031377.7_bin_74_strict_filtered_kept_contigs	cleaned_long_2078600.7_bin_41_orgin_filtered_kept_contigs	FALSE
cleaned_long_2031409.5_bin_18_orgin_filtered_kept_contigs	cleaned_long_2078600.7_bin_41_orgin_filtered_kept_contigs	FALSE
cleaned_long_2031454.5_bin_59_orgin_filtered_kept_contigs	cleaned_long_2078600.7_bin_41_orgin_filtered_kept_contigs	FALSE
cleaned_long_2031460.6_bin_46_orgin_filtered_kept_contigs	cleaned_long_2078600.7_bin_41_orgin_filtered_kept_contigs	FALSE
cleaned_long_2031495.8_bin_25_strict_filtered_kept_contigs	cleaned_long_2078600.7_bin_41_orgin_filtered_kept_contigs	FALSE
cleaned_long_2031729.4_bin_51_strict_filtered_kept_contigs	cleaned_long_2078600.7_bin_41_orgin_filtered_kept_contigs	FALSE
cleaned_long_2052893.5_bin_24_permissive_filtered_kept_contigs	cleaned_long_2078600.7_bin_41_orgin_filtered_kept_contigs	FALSE
cleaned_long_2052906.2_bin_32_strict_filtered_kept_contigs	cleaned_long_2078600.7_bin_41_orgin_filtered_kept_contigs	FALSE
cleaned_long_2052908.6_bin_12_orgin_filtered_kept_contigs	cleaned_long_2078600.7_bin_41_orgin_filtered_kept_contigs	FALSE
cleaned_long_2052944.4_bin_25_strict_filtered_kept_contigs	cleaned_long_2078600.7_bin_41_orgin_filtered_kept_contigs	FALSE
cleaned_long_2053074.7_bin_12_strict_filtered_kept_contigs	cleaned_long_2078600.7_bin_41_orgin_filtered_kept_contigs	FALSE
cleaned_long_2053181.2_bin_41_strict_filtered_kept_contigs	cleaned_long_2078600.7_bin_41_orgin_filtered_kept_contigs	FALSE
cleaned_long_2053191.1_bin_13_strict_filtered_kept_contigs	cleaned_long_2078600.7_bin_41_orgin_filtered_kept_contigs	FALSE
cleaned_long_2053296.3_bin_45_strict_filtered_kept_contigs	cleaned_long_2078600.7_bin_41_orgin_filtered_kept_contigs	FALSE
cleaned_long_2053313.7_bin_8_orgin_filtered_kept_contigs	cleaned_long_2078600.7_bin_41_orgin_filtered_kept_contigs	FALSE
cleaned_long_2053316.8_bin_54_permissive_filtered_kept_contigs	cleaned_long_2078600.7_bin_41_orgin_filtered_kept_contigs	FALSE
cleaned_long_2053333.5_bin_30_strict_filtered_kept_contigs	cleaned_long_2078600.7_bin_41_orgin_filtered_kept_contigs	FALSE
cleaned_long_2078600.7_bin_41_orgin_filtered_kept_contigs	cleaned_long_2078600.7_bin_41_orgin_filtered_kept_contigs	TRUE
cleaned_long_2078611.3_bin_44_orgin_filtered_kept_contigs	cleaned_long_2078600.7_bin_41_orgin_filtered_kept_contigs	FALSE
cleaned_long_2078694.6_bin_23_orgin_filtered_kept_contigs	cleaned_long_2078600.7_bin_41_orgin_filtered_kept_contigs	FALSE
cleaned_long_2078766_bin_2_orgin_filtered_kept_contigs	cleaned_long_2078600.7_bin_41_orgin_filtered_kept_contigs	FALSE
cleaned_long_ET_0013_V0_bin_33_strict_filtered_kept_contigs	cleaned_long_2078600.7_bin_41_orgin_filtered_kept_contigs	FALSE
cleaned_long_ET_0057_V6_bin_28_orgin_filtered_kept_contigs	cleaned_long_2078600.7_bin_41_orgin_filtered_kept_contigs	FALSE
cleaned_long_ET_0063_V6_bin_15_orgin_filtered_kept_contigs	cleaned_long_2078600.7_bin_41_orgin_filtered_kept_contigs	FALSE
cleaned_long_ET_0072_V0_bin_15_orgin_filtered_kept_contigs	cleaned_long_2078600.7_bin_41_orgin_filtered_kept_contigs	FALSE
cleaned_long_ET_0072_V6_bin_4_strict_filtered_kept_contigs	cleaned_long_2078600.7_bin_41_orgin_filtered_kept_contigs	FALSE
cleaned_long_ET_0088_V6_bin_13_permissive_filtered_kept_contigs	cleaned_long_2078600.7_bin_41_orgin_filtered_kept_contigs	FALSE
cleaned_long_ET_0095_V0_bin_25_orgin_filtered_kept_contigs	cleaned_long_2078600.7_bin_41_orgin_filtered_kept_contigs	FALSE
cleaned_long_ET_0095_V6_bin_13_orgin_filtered_kept_contigs	cleaned_long_2078600.7_bin_41_orgin_filtered_kept_contigs	FALSE
cleaned_long_ET_0113_V0_bin_48_strict_filtered_kept_contigs	cleaned_long_2078600.7_bin_41_orgin_filtered_kept_contigs	FALSE
cleaned_long_ET_0136_V6_bin_20_orgin_filtered_kept_contigs	cleaned_long_2078600.7_bin_41_orgin_filtered_kept_contigs	FALSE
cleaned_long_ET_0140_V6_bin_3_strict_filtered_kept_contigs	cleaned_long_2078600.7_bin_41_orgin_filtered_kept_contigs	FALSE
cleaned_long_ET_0148_V0_bin_4_strict_filtered_kept_contigs	cleaned_long_2078600.7_bin_41_orgin_filtered_kept_contigs	FALSE
cleaned_long_ET_0150_V6_bin_40_orgin_filtered_kept_contigs	cleaned_long_2078600.7_bin_41_orgin_filtered_kept_contigs	FALSE
cleaned_long_ET_0153_V0_bin_2_strict_filtered_kept_contigs	cleaned_long_2078600.7_bin_41_orgin_filtered_kept_contigs	FALSE
cleaned_long_ET_0184_V0_bin_43_strict_filtered_kept_contigs	cleaned_long_2078600.7_bin_41_orgin_filtered_kept_contigs	FALSE
cleaned_long_ET_0199_V6_bin_2_orgin_filtered_kept_contigs	cleaned_long_2078600.7_bin_41_orgin_filtered_kept_contigs	FALSE
cleaned_long_ET_0220_V6_bin_39_strict_filtered_kept_contigs	cleaned_long_2078600.7_bin_41_orgin_filtered_kept_contigs	FALSE
cleaned_long_ET_0224_V6_bin_40_orgin_filtered_kept_contigs	cleaned_long_2078600.7_bin_41_orgin_filtered_kept_contigs	FALSE
cleaned_long_ET_0243_V6_bin_28_strict_filtered_kept_contigs	cleaned_long_2078600.7_bin_41_orgin_filtered_kept_contigs	FALSE
cleaned_long_ET_0245_V6_bin_30_permissive_filtered_kept_contigs	cleaned_long_2078600.7_bin_41_orgin_filtered_kept_contigs	FALSE
cleaned_long_ET_0249_V0_bin_5_strict_filtered_kept_contigs	cleaned_long_2078600.7_bin_41_orgin_filtered_kept_contigs	FALSE
cleaned_long_ET_0252_V0_bin_26_orgin_filtered_kept_contigs	cleaned_long_2078600.7_bin_41_orgin_filtered_kept_contigs	FALSE
cleaned_long_ET_0270_V6_bin_10_strict_filtered_kept_contigs	cleaned_long_2078600.7_bin_41_orgin_filtered_kept_contigs	FALSE
cleaned_long_ET_0290_V6_bin_96_strict_filtered_kept_contigs	cleaned_long_2078600.7_bin_41_orgin_filtered_kept_contigs	FALSE
cleaned_long_ET_0293_V6_bin_22_orgin_filtered_kept_contigs	cleaned_long_2078600.7_bin_41_orgin_filtered_kept_contigs	FALSE
cleaned_long_ET_0310_V6_bin_86_orgin_filtered_kept_contigs	cleaned_long_2078600.7_bin_41_orgin_filtered_kept_contigs	FALSE
cleaned_long_ET_0311_V6_bin_58_strict_filtered_kept_contigs	cleaned_long_2078600.7_bin_41_orgin_filtered_kept_contigs	FALSE
cleaned_long_ET_0313_V0_bin_9_orgin_filtered_kept_contigs	cleaned_long_2078600.7_bin_41_orgin_filtered_kept_contigs	FALSE
cleaned_long_ET_0313_V6_bin_19_strict_filtered_kept_contigs	cleaned_long_2078600.7_bin_41_orgin_filtered_kept_contigs	FALSE
cleaned_long_ET_0352_V6_bin_25_strict_filtered_kept_contigs	cleaned_long_2078600.7_bin_41_orgin_filtered_kept_contigs	FALSE
cleaned_long_ET_0361_V6_bin_16_strict_filtered_kept_contigs	cleaned_long_2078600.7_bin_41_orgin_filtered_kept_contigs	FALSE
cleaned_long_ET_0369_V6_bin_51_strict_filtered_kept_contigs	cleaned_long_2078600.7_bin_41_orgin_filtered_kept_contigs	FALSE
cleaned_long_ET_0387_V6_bin_34_orgin_filtered_kept_contigs	cleaned_long_2078600.7_bin_41_orgin_filtered_kept_contigs	FALSE
cleaned_long_ET_0389_V6_bin_50_orgin_filtered_kept_contigs	cleaned_long_2078600.7_bin_41_orgin_filtered_kept_contigs	FALSE
cleaned_long_ET_0390_V6_bin_19_orgin_filtered_kept_contigs	cleaned_long_2078600.7_bin_41_orgin_filtered_kept_contigs	FALSE
cleaned_long_ET_0407_V6_bin_42_strict_filtered_kept_contigs	cleaned_long_2078600.7_bin_41_orgin_filtered_kept_contigs	FALSE
cleaned_long_ET_0422_V6_bin_7_strict_filtered_kept_contigs	cleaned_long_2078600.7_bin_41_orgin_filtered_kept_contigs	FALSE
cleaned_long_ET_0424_V6_bin_44_orgin_filtered_kept_contigs	cleaned_long_2078600.7_bin_41_orgin_filtered_kept_contigs	FALSE
cleaned_long_ET_0442_V6_bin_52_strict_filtered_kept_contigs	cleaned_long_2078600.7_bin_41_orgin_filtered_kept_contigs	FALSE
cleaned_long_ET_0447_V0_bin_60_permissive_filtered_kept_contigs	cleaned_long_2078600.7_bin_41_orgin_filtered_kept_contigs	FALSE
cleaned_long_ET_0457_V6_bin_79_orgin_filtered_kept_contigs	cleaned_long_2078600.7_bin_41_orgin_filtered_kept_contigs	FALSE
cleaned_long_ET_0479_V6_bin_53_orgin_filtered_kept_contigs	cleaned_long_2078600.7_bin_41_orgin_filtered_kept_contigs	FALSE
cleaned_long_ET_0499_V6_bin_3_strict_filtered_kept_contigs	cleaned_long_2078600.7_bin_41_orgin_filtered_kept_contigs	FALSE
cleaned_long_ET_0505_V6_bin_44_strict_filtered_kept_contigs	cleaned_long_2078600.7_bin_41_orgin_filtered_kept_contigs	FALSE
cleaned_long_ET_0617_V6_bin_42_strict_filtered_kept_contigs	cleaned_long_2078600.7_bin_41_orgin_filtered_kept_contigs	FALSE
cleaned_long_ET_0757_V0_bin_7_strict_filtered_kept_contigs	cleaned_long_2078600.7_bin_41_orgin_filtered_kept_contigs	FALSE
cleaned_long_2030863.6_bin_8_orgin_filtered_kept_contigs	cleaned_long_2030863.6_bin_8_orgin_filtered_kept_contigs	TRUE
cleaned_long_2053154.6_bin_38_orgin_filtered_kept_contigs	cleaned_long_2030863.6_bin_8_orgin_filtered_kept_contigs	FALSE
cleaned_long_2030892.6_bin_10_strict_filtered_kept_contigs	cleaned_long_ET_0335_V0_bin_27_strict_filtered_kept_contigs	FALSE
cleaned_long_2030950.3_bin_36_orgin_filtered_kept_contigs	cleaned_long_ET_0335_V0_bin_27_strict_filtered_kept_contigs	FALSE
cleaned_long_2031311.1_bin_62_orgin_filtered_kept_contigs	cleaned_long_ET_0335_V0_bin_27_strict_filtered_kept_contigs	FALSE
cleaned_long_2079077.6_bin_48_strict_filtered_kept_contigs	cleaned_long_ET_0335_V0_bin_27_strict_filtered_kept_contigs	FALSE
cleaned_long_ET_0335_V0_bin_27_strict_filtered_kept_contigs	cleaned_long_ET_0335_V0_bin_27_strict_filtered_kept_contigs	TRUE
cleaned_long_2030892.6_bin_12_permissive_filtered_kept_contigs	cleaned_long_ET_0153_V6_bin_30_strict_filtered_kept_contigs	FALSE
cleaned_long_2030910.7_bin_62_strict_filtered_kept_contigs	cleaned_long_ET_0153_V6_bin_30_strict_filtered_kept_contigs	FALSE
cleaned_long_2030988.6_bin_29_orgin_filtered_kept_contigs	cleaned_long_ET_0153_V6_bin_30_strict_filtered_kept_contigs	FALSE
cleaned_long_2031159.9_bin_9_permissive_filtered_kept_contigs	cleaned_long_ET_0153_V6_bin_30_strict_filtered_kept_contigs	FALSE
cleaned_long_2031354.8_bin_22_permissive_filtered_kept_contigs	cleaned_long_ET_0153_V6_bin_30_strict_filtered_kept_contigs	FALSE
cleaned_long_2031377.7_bin_62_permissive_filtered_kept_contigs	cleaned_long_ET_0153_V6_bin_30_strict_filtered_kept_contigs	FALSE
cleaned_long_2031641.9_bin_28_strict_filtered_kept_contigs	cleaned_long_ET_0153_V6_bin_30_strict_filtered_kept_contigs	FALSE
cleaned_long_2031660_bin_90_orgin_filtered_kept_contigs	cleaned_long_ET_0021_V6_bin_52_permissive_filtered_kept_contigs	FALSE
cleaned_long_2031699_bin_29_strict_filtered_kept_contigs	cleaned_long_ET_0153_V6_bin_30_strict_filtered_kept_contigs	FALSE
cleaned_long_2031729.4_bin_19_orgin_filtered_kept_contigs	cleaned_long_ET_0153_V6_bin_30_strict_filtered_kept_contigs	FALSE
cleaned_long_2031731.7_bin_2_orgin_filtered_kept_contigs	cleaned_long_ET_0153_V6_bin_30_strict_filtered_kept_contigs	FALSE
cleaned_long_2031735.5_bin_4_strict_filtered_kept_contigs	cleaned_long_ET_0021_V6_bin_52_permissive_filtered_kept_contigs	FALSE
cleaned_long_2052913_bin_20_strict_filtered_kept_contigs	cleaned_long_ET_0153_V6_bin_30_strict_filtered_kept_contigs	FALSE
cleaned_long_2053227.7_bin_49_orgin_filtered_kept_contigs	cleaned_long_ET_0153_V6_bin_30_strict_filtered_kept_contigs	FALSE
cleaned_long_2053311.3_bin_1_strict_filtered_kept_contigs	cleaned_long_ET_0153_V6_bin_30_strict_filtered_kept_contigs	FALSE
cleaned_long_2053343.4_bin_67_permissive_filtered_kept_contigs	cleaned_long_ET_0153_V6_bin_30_strict_filtered_kept_contigs	FALSE
cleaned_long_2053354_bin_13_orgin_filtered_kept_contigs	cleaned_long_ET_0153_V6_bin_30_strict_filtered_kept_contigs	FALSE
cleaned_long_2078735.6_bin_18_permissive_filtered_kept_contigs	cleaned_long_ET_0153_V6_bin_30_strict_filtered_kept_contigs	FALSE
cleaned_long_2078755.4_bin_43_permissive_filtered_kept_contigs	cleaned_long_ET_0153_V6_bin_30_strict_filtered_kept_contigs	FALSE
cleaned_long_ET_0015_V0_bin_49_strict_filtered_kept_contigs	cleaned_long_ET_0153_V6_bin_30_strict_filtered_kept_contigs	FALSE
cleaned_long_ET_0020_V0_bin_43_orgin_filtered_kept_contigs	cleaned_long_ET_0153_V6_bin_30_strict_filtered_kept_contigs	FALSE
cleaned_long_ET_0021_V6_bin_52_permissive_filtered_kept_contigs	cleaned_long_ET_0021_V6_bin_52_permissive_filtered_kept_contigs	TRUE
cleaned_long_ET_0038_V0_bin_62_orgin_filtered_kept_contigs	cleaned_long_ET_0153_V6_bin_30_strict_filtered_kept_contigs	FALSE
cleaned_long_ET_0059_V0_bin_13_strict_filtered_kept_contigs	cleaned_long_ET_0153_V6_bin_30_strict_filtered_kept_contigs	FALSE
cleaned_long_ET_0061_V0_bin_22_permissive_filtered_kept_contigs	cleaned_long_ET_0153_V6_bin_30_strict_filtered_kept_contigs	FALSE
cleaned_long_ET_0061_V6_bin_71_permissive_filtered_kept_contigs	cleaned_long_ET_0153_V6_bin_30_strict_filtered_kept_contigs	FALSE
cleaned_long_ET_0067_V0_bin_31_orgin_filtered_kept_contigs	cleaned_long_ET_0153_V6_bin_30_strict_filtered_kept_contigs	FALSE
cleaned_long_ET_0092_V0_bin_61_strict_filtered_kept_contigs	cleaned_long_ET_0153_V6_bin_30_strict_filtered_kept_contigs	FALSE
cleaned_long_ET_0125_V0_bin_56_strict_filtered_kept_contigs	cleaned_long_ET_0153_V6_bin_30_strict_filtered_kept_contigs	FALSE
cleaned_long_ET_0139_V6_bin_27_permissive_filtered_kept_contigs	cleaned_long_ET_0153_V6_bin_30_strict_filtered_kept_contigs	FALSE
cleaned_long_ET_0153_V6_bin_30_strict_filtered_kept_contigs	cleaned_long_ET_0153_V6_bin_30_strict_filtered_kept_contigs	TRUE
cleaned_long_ET_0160_V6_bin_66_permissive_filtered_kept_contigs	cleaned_long_ET_0153_V6_bin_30_strict_filtered_kept_contigs	FALSE
cleaned_long_ET_0261_V6_bin_53_permissive_filtered_kept_contigs	cleaned_long_ET_0153_V6_bin_30_strict_filtered_kept_contigs	FALSE
cleaned_long_ET_0323_V0_bin_73_orgin_filtered_kept_contigs	cleaned_long_ET_0153_V6_bin_30_strict_filtered_kept_contigs	FALSE
cleaned_long_ET_0326_V0_bin_2_orgin_filtered_kept_contigs	cleaned_long_ET_0153_V6_bin_30_strict_filtered_kept_contigs	FALSE
cleaned_long_ET_0326_V6_bin_36_permissive_filtered_kept_contigs	cleaned_long_ET_0153_V6_bin_30_strict_filtered_kept_contigs	FALSE
cleaned_long_ET_0338_V6_bin_8_strict_filtered_kept_contigs	cleaned_long_ET_0153_V6_bin_30_strict_filtered_kept_contigs	FALSE
cleaned_long_ET_0347_V6_bin_20_orgin_filtered_kept_contigs	cleaned_long_ET_0153_V6_bin_30_strict_filtered_kept_contigs	FALSE
cleaned_long_ET_0350_V0_bin_51_permissive_filtered_kept_contigs	cleaned_long_ET_0153_V6_bin_30_strict_filtered_kept_contigs	FALSE
cleaned_long_ET_0385_V0_bin_31_orgin_filtered_kept_contigs	cleaned_long_ET_0153_V6_bin_30_strict_filtered_kept_contigs	FALSE
cleaned_long_ET_0411_V0_bin_15_permissive_filtered_kept_contigs	cleaned_long_ET_0153_V6_bin_30_strict_filtered_kept_contigs	FALSE
cleaned_long_ET_0411_V6_bin_29_orgin_filtered_kept_contigs	cleaned_long_ET_0153_V6_bin_30_strict_filtered_kept_contigs	FALSE
cleaned_long_ET_0426_V6_bin_6_orgin_filtered_kept_contigs	cleaned_long_ET_0153_V6_bin_30_strict_filtered_kept_contigs	FALSE
cleaned_long_ET_0449_V0_bin_27_strict_filtered_kept_contigs	cleaned_long_ET_0021_V6_bin_52_permissive_filtered_kept_contigs	FALSE
cleaned_long_ET_0555_V6_bin_47_orgin_filtered_kept_contigs	cleaned_long_ET_0153_V6_bin_30_strict_filtered_kept_contigs	FALSE
cleaned_long_ET_285_V0_bin_55_permissive_filtered_kept_contigs	cleaned_long_ET_0153_V6_bin_30_strict_filtered_kept_contigs	FALSE
cleaned_long_ET_285_V6_bin_2_strict_filtered_kept_contigs	cleaned_long_ET_0153_V6_bin_30_strict_filtered_kept_contigs	FALSE
cleaned_long_2030892.6_bin_13_strict_filtered_kept_contigs	cleaned_long_ET_0267_V6_bin_24_permissive_filtered_kept_contigs	FALSE
cleaned_long_2030926.8_bin_17_permissive_filtered_kept_contigs	cleaned_long_ET_0267_V6_bin_24_permissive_filtered_kept_contigs	FALSE
cleaned_long_2030945.9_bin_1_permissive_filtered_kept_contigs	cleaned_long_ET_0267_V6_bin_24_permissive_filtered_kept_contigs	FALSE
cleaned_long_2031028.8_bin_64_permissive_filtered_kept_contigs	cleaned_long_ET_0267_V6_bin_24_permissive_filtered_kept_contigs	FALSE
cleaned_long_2031044.8_bin_49_permissive_filtered_kept_contigs	cleaned_long_ET_0267_V6_bin_24_permissive_filtered_kept_contigs	FALSE
cleaned_long_2031054.7_bin_27_permissive_filtered_kept_contigs	cleaned_long_ET_0267_V6_bin_24_permissive_filtered_kept_contigs	FALSE
cleaned_long_2031159.9_bin_28_strict_filtered_kept_contigs	cleaned_long_ET_0267_V6_bin_24_permissive_filtered_kept_contigs	FALSE
cleaned_long_2031255.8_bin_71_orgin_filtered_kept_contigs	cleaned_long_ET_0267_V6_bin_24_permissive_filtered_kept_contigs	FALSE
cleaned_long_2031268.8_bin_10_permissive_filtered_kept_contigs	cleaned_long_ET_0267_V6_bin_24_permissive_filtered_kept_contigs	FALSE
cleaned_long_2031299.2_bin_14_permissive_filtered_kept_contigs	cleaned_long_ET_0267_V6_bin_24_permissive_filtered_kept_contigs	FALSE
cleaned_long_2031338.8_bin_3_orgin_filtered_kept_contigs	cleaned_long_ET_0267_V6_bin_24_permissive_filtered_kept_contigs	FALSE
cleaned_long_2031350_bin_9_strict_filtered_kept_contigs	cleaned_long_ET_0267_V6_bin_24_permissive_filtered_kept_contigs	FALSE
cleaned_long_2031377.7_bin_46_permissive_filtered_kept_contigs	cleaned_long_ET_0267_V6_bin_24_permissive_filtered_kept_contigs	FALSE
cleaned_long_2031381.4_bin_25_orgin_filtered_kept_contigs	cleaned_long_ET_0267_V6_bin_24_permissive_filtered_kept_contigs	FALSE
cleaned_long_2031390.6_bin_1_orgin_filtered_kept_contigs	cleaned_long_ET_0267_V6_bin_24_permissive_filtered_kept_contigs	FALSE
cleaned_long_2031469.9_bin_29_orgin_filtered_kept_contigs	cleaned_long_ET_0267_V6_bin_24_permissive_filtered_kept_contigs	FALSE
cleaned_long_2031470.5_bin_12_permissive_filtered_kept_contigs	cleaned_long_ET_0267_V6_bin_24_permissive_filtered_kept_contigs	FALSE
cleaned_long_2031476.7_bin_44_permissive_filtered_kept_contigs	cleaned_long_ET_0267_V6_bin_24_permissive_filtered_kept_contigs	FALSE
cleaned_long_2031635.8_bin_8_permissive_filtered_kept_contigs	cleaned_long_ET_0267_V6_bin_24_permissive_filtered_kept_contigs	FALSE
cleaned_long_2031641.9_bin_58_strict_filtered_kept_contigs	cleaned_long_ET_0267_V6_bin_24_permissive_filtered_kept_contigs	FALSE
cleaned_long_2031647.1_bin_42_permissive_filtered_kept_contigs	cleaned_long_ET_0267_V6_bin_24_permissive_filtered_kept_contigs	FALSE
cleaned_long_2031735.5_bin_38_permissive_filtered_kept_contigs	cleaned_long_ET_0267_V6_bin_24_permissive_filtered_kept_contigs	FALSE
cleaned_long_2052931.4_bin_14_orgin_filtered_kept_contigs	cleaned_long_ET_0267_V6_bin_24_permissive_filtered_kept_contigs	FALSE
cleaned_long_2053146.1_bin_43_permissive_filtered_kept_contigs	cleaned_long_ET_0267_V6_bin_24_permissive_filtered_kept_contigs	FALSE
cleaned_long_2053154.6_bin_43_permissive_filtered_kept_contigs	cleaned_long_ET_0267_V6_bin_24_permissive_filtered_kept_contigs	FALSE
cleaned_long_2053197.3_bin_25_orgin_filtered_kept_contigs	cleaned_long_ET_0267_V6_bin_24_permissive_filtered_kept_contigs	FALSE
cleaned_long_2053227.7_bin_32_permissive_filtered_kept_contigs	cleaned_long_ET_0267_V6_bin_24_permissive_filtered_kept_contigs	FALSE
cleaned_long_2053233.8_bin_8_permissive_filtered_kept_contigs	cleaned_long_ET_0267_V6_bin_24_permissive_filtered_kept_contigs	FALSE
cleaned_long_2053257.4_bin_31_strict_filtered_kept_contigs	cleaned_long_ET_0267_V6_bin_24_permissive_filtered_kept_contigs	FALSE
cleaned_long_2053303.8_bin_2_permissive_filtered_kept_contigs	cleaned_long_ET_0267_V6_bin_24_permissive_filtered_kept_contigs	FALSE
cleaned_long_2053311.3_bin_56_permissive_filtered_kept_contigs	cleaned_long_ET_0267_V6_bin_24_permissive_filtered_kept_contigs	FALSE
cleaned_long_2053324.3_bin_11_permissive_filtered_kept_contigs	cleaned_long_ET_0267_V6_bin_24_permissive_filtered_kept_contigs	FALSE
cleaned_long_2069489_bin_33_permissive_filtered_kept_contigs	cleaned_long_ET_0267_V6_bin_24_permissive_filtered_kept_contigs	FALSE
cleaned_long_2078735.6_bin_26_strict_filtered_kept_contigs	cleaned_long_ET_0267_V6_bin_24_permissive_filtered_kept_contigs	FALSE
cleaned_long_2079086.8_bin_4_strict_filtered_kept_contigs	cleaned_long_ET_0267_V6_bin_24_permissive_filtered_kept_contigs	FALSE
cleaned_long_2079088.2_bin_72_orgin_filtered_kept_contigs	cleaned_long_ET_0267_V6_bin_24_permissive_filtered_kept_contigs	FALSE
cleaned_long_ET_0008_V6_bin_36_permissive_filtered_kept_contigs	cleaned_long_ET_0267_V6_bin_24_permissive_filtered_kept_contigs	FALSE
cleaned_long_ET_0009_V0_bin_43_strict_filtered_kept_contigs	cleaned_long_ET_0267_V6_bin_24_permissive_filtered_kept_contigs	FALSE
cleaned_long_ET_0013_V6_bin_12_permissive_filtered_kept_contigs	cleaned_long_ET_0267_V6_bin_24_permissive_filtered_kept_contigs	FALSE
cleaned_long_ET_0018_V0_bin_30_permissive_filtered_kept_contigs	cleaned_long_ET_0267_V6_bin_24_permissive_filtered_kept_contigs	FALSE
cleaned_long_ET_0018_V6_bin_24_permissive_filtered_kept_contigs	cleaned_long_ET_0267_V6_bin_24_permissive_filtered_kept_contigs	FALSE
cleaned_long_ET_0020_V6_bin_21_strict_filtered_kept_contigs	cleaned_long_ET_0267_V6_bin_24_permissive_filtered_kept_contigs	FALSE
cleaned_long_ET_0038_V0_bin_65_orgin_filtered_kept_contigs	cleaned_long_ET_0267_V6_bin_24_permissive_filtered_kept_contigs	FALSE
cleaned_long_ET_0050_V6_bin_9_orgin_filtered_kept_contigs	cleaned_long_ET_0267_V6_bin_24_permissive_filtered_kept_contigs	FALSE
cleaned_long_ET_0059_V6_bin_22_permissive_filtered_kept_contigs	cleaned_long_ET_0267_V6_bin_24_permissive_filtered_kept_contigs	FALSE
cleaned_long_ET_0061_V0_bin_19_orgin_filtered_kept_contigs	cleaned_long_ET_0267_V6_bin_24_permissive_filtered_kept_contigs	FALSE
cleaned_long_ET_0067_V0_bin_56_orgin_filtered_kept_contigs	cleaned_long_ET_0267_V6_bin_24_permissive_filtered_kept_contigs	FALSE
cleaned_long_ET_0069_V6_bin_36_permissive_filtered_kept_contigs	cleaned_long_ET_0267_V6_bin_24_permissive_filtered_kept_contigs	FALSE
cleaned_long_ET_0092_V0_bin_44_strict_filtered_kept_contigs	cleaned_long_ET_0267_V6_bin_24_permissive_filtered_kept_contigs	FALSE
cleaned_long_ET_0092_V6_bin_73_strict_filtered_kept_contigs	cleaned_long_ET_0267_V6_bin_24_permissive_filtered_kept_contigs	FALSE
cleaned_long_ET_0098_V6_bin_32_strict_filtered_kept_contigs	cleaned_long_ET_0267_V6_bin_24_permissive_filtered_kept_contigs	FALSE
cleaned_long_ET_0103_V0_bin_47_strict_filtered_kept_contigs	cleaned_long_ET_0267_V6_bin_24_permissive_filtered_kept_contigs	FALSE
cleaned_long_ET_0103_V6_bin_13_strict_filtered_kept_contigs	cleaned_long_ET_0267_V6_bin_24_permissive_filtered_kept_contigs	FALSE
cleaned_long_ET_0109_V0_bin_19_permissive_filtered_kept_contigs	cleaned_long_ET_0267_V6_bin_24_permissive_filtered_kept_contigs	FALSE
cleaned_long_ET_0133_V6_bin_30_permissive_filtered_kept_contigs	cleaned_long_ET_0267_V6_bin_24_permissive_filtered_kept_contigs	FALSE
cleaned_long_ET_0138_V6_bin_11_permissive_filtered_kept_contigs	cleaned_long_ET_0267_V6_bin_24_permissive_filtered_kept_contigs	FALSE
cleaned_long_ET_0139_V6_bin_14_strict_filtered_kept_contigs	cleaned_long_ET_0267_V6_bin_24_permissive_filtered_kept_contigs	FALSE
cleaned_long_ET_0146_V0_bin_68_permissive_filtered_kept_contigs	cleaned_long_ET_0267_V6_bin_24_permissive_filtered_kept_contigs	FALSE
cleaned_long_ET_0146_V6_bin_79_permissive_filtered_kept_contigs	cleaned_long_ET_0267_V6_bin_24_permissive_filtered_kept_contigs	FALSE
cleaned_long_ET_0148_V6_bin_10_permissive_filtered_kept_contigs	cleaned_long_ET_0267_V6_bin_24_permissive_filtered_kept_contigs	FALSE
cleaned_long_ET_0151_V6_bin_52_orgin_filtered_kept_contigs	cleaned_long_ET_0267_V6_bin_24_permissive_filtered_kept_contigs	FALSE
cleaned_long_ET_0153_V6_bin_21_strict_filtered_kept_contigs	cleaned_long_ET_0267_V6_bin_24_permissive_filtered_kept_contigs	FALSE
cleaned_long_ET_0160_V6_bin_3_strict_filtered_kept_contigs	cleaned_long_ET_0267_V6_bin_24_permissive_filtered_kept_contigs	FALSE
cleaned_long_ET_0171_V0_bin_29_orgin_filtered_kept_contigs	cleaned_long_ET_0267_V6_bin_24_permissive_filtered_kept_contigs	FALSE
cleaned_long_ET_0171_V6_bin_58_permissive_filtered_kept_contigs	cleaned_long_ET_0267_V6_bin_24_permissive_filtered_kept_contigs	FALSE
cleaned_long_ET_0178_V0_bin_44_strict_filtered_kept_contigs	cleaned_long_ET_0267_V6_bin_24_permissive_filtered_kept_contigs	FALSE
cleaned_long_ET_0180_V0_bin_26_permissive_filtered_kept_contigs	cleaned_long_ET_0267_V6_bin_24_permissive_filtered_kept_contigs	FALSE
cleaned_long_ET_0186_V0_bin_41_permissive_filtered_kept_contigs	cleaned_long_ET_0267_V6_bin_24_permissive_filtered_kept_contigs	FALSE
cleaned_long_ET_0206_V0_bin_66_strict_filtered_kept_contigs	cleaned_long_ET_0267_V6_bin_24_permissive_filtered_kept_contigs	FALSE
cleaned_long_ET_0211_V6_bin_23_strict_filtered_kept_contigs	cleaned_long_ET_0267_V6_bin_24_permissive_filtered_kept_contigs	FALSE
cleaned_long_ET_0225_V6_bin_2_orgin_filtered_kept_contigs	cleaned_long_ET_0267_V6_bin_24_permissive_filtered_kept_contigs	FALSE
cleaned_long_ET_0226_V6_bin_32_strict_filtered_kept_contigs	cleaned_long_ET_0267_V6_bin_24_permissive_filtered_kept_contigs	FALSE
cleaned_long_ET_0240_V0_bin_63_permissive_filtered_kept_contigs	cleaned_long_ET_0267_V6_bin_24_permissive_filtered_kept_contigs	FALSE
cleaned_long_ET_0249_V6_bin_44_strict_filtered_kept_contigs	cleaned_long_ET_0267_V6_bin_24_permissive_filtered_kept_contigs	FALSE
cleaned_long_ET_0253_V6_bin_32_strict_filtered_kept_contigs	cleaned_long_ET_0267_V6_bin_24_permissive_filtered_kept_contigs	FALSE
cleaned_long_ET_0255_V0_bin_44_orgin_filtered_kept_contigs	cleaned_long_ET_0267_V6_bin_24_permissive_filtered_kept_contigs	FALSE
cleaned_long_ET_0266_V0_bin_48_orgin_filtered_kept_contigs	cleaned_long_ET_0267_V6_bin_24_permissive_filtered_kept_contigs	FALSE
cleaned_long_ET_0267_V6_bin_24_permissive_filtered_kept_contigs	cleaned_long_ET_0267_V6_bin_24_permissive_filtered_kept_contigs	TRUE
cleaned_long_ET_0282_V6_bin_51_permissive_filtered_kept_contigs	cleaned_long_ET_0267_V6_bin_24_permissive_filtered_kept_contigs	FALSE
cleaned_long_ET_0290_V6_bin_67_strict_filtered_kept_contigs	cleaned_long_ET_0267_V6_bin_24_permissive_filtered_kept_contigs	FALSE
cleaned_long_ET_0294_V6_bin_73_permissive_filtered_kept_contigs	cleaned_long_ET_0267_V6_bin_24_permissive_filtered_kept_contigs	FALSE
cleaned_long_ET_0304_V0_bin_30_orgin_filtered_kept_contigs	cleaned_long_ET_0267_V6_bin_24_permissive_filtered_kept_contigs	FALSE
cleaned_long_ET_0304_V6_bin_2_strict_filtered_kept_contigs	cleaned_long_ET_0267_V6_bin_24_permissive_filtered_kept_contigs	FALSE
cleaned_long_ET_0305_V6_bin_43_orgin_filtered_kept_contigs	cleaned_long_ET_0267_V6_bin_24_permissive_filtered_kept_contigs	FALSE
cleaned_long_ET_0307_V0_bin_33_strict_filtered_kept_contigs	cleaned_long_ET_0267_V6_bin_24_permissive_filtered_kept_contigs	FALSE
cleaned_long_ET_0308_V0_bin_57_orgin_filtered_kept_contigs	cleaned_long_ET_0267_V6_bin_24_permissive_filtered_kept_contigs	FALSE
cleaned_long_ET_0310_V0_bin_75_permissive_filtered_kept_contigs	cleaned_long_ET_0267_V6_bin_24_permissive_filtered_kept_contigs	FALSE
cleaned_long_ET_0310_V6_bin_31_permissive_filtered_kept_contigs	cleaned_long_ET_0267_V6_bin_24_permissive_filtered_kept_contigs	FALSE
cleaned_long_ET_0311_V0_bin_39_strict_filtered_kept_contigs	cleaned_long_ET_0267_V6_bin_24_permissive_filtered_kept_contigs	FALSE
cleaned_long_ET_0312_V0_bin_26_strict_filtered_kept_contigs	cleaned_long_ET_0267_V6_bin_24_permissive_filtered_kept_contigs	FALSE
cleaned_long_ET_0312_V6_bin_3_strict_filtered_kept_contigs	cleaned_long_ET_0267_V6_bin_24_permissive_filtered_kept_contigs	FALSE
cleaned_long_ET_0317_V0_bin_33_orgin_filtered_kept_contigs	cleaned_long_ET_0267_V6_bin_24_permissive_filtered_kept_contigs	FALSE
cleaned_long_ET_0317_V6_bin_73_permissive_filtered_kept_contigs	cleaned_long_ET_0267_V6_bin_24_permissive_filtered_kept_contigs	FALSE
cleaned_long_ET_0318_V0_bin_19_orgin_filtered_kept_contigs	cleaned_long_ET_0267_V6_bin_24_permissive_filtered_kept_contigs	FALSE
cleaned_long_ET_0323_V0_bin_27_permissive_filtered_kept_contigs	cleaned_long_ET_0267_V6_bin_24_permissive_filtered_kept_contigs	FALSE
cleaned_long_ET_0324_V0_bin_21_strict_filtered_kept_contigs	cleaned_long_ET_0267_V6_bin_24_permissive_filtered_kept_contigs	FALSE
cleaned_long_ET_0326_V0_bin_12_orgin_filtered_kept_contigs	cleaned_long_ET_0267_V6_bin_24_permissive_filtered_kept_contigs	FALSE
cleaned_long_ET_0326_V6_bin_26_permissive_filtered_kept_contigs	cleaned_long_ET_0267_V6_bin_24_permissive_filtered_kept_contigs	FALSE
cleaned_long_ET_0328_V0_bin_15_orgin_filtered_kept_contigs	cleaned_long_ET_0267_V6_bin_24_permissive_filtered_kept_contigs	FALSE
cleaned_long_ET_0330_V6_bin_9_permissive_filtered_kept_contigs	cleaned_long_ET_0267_V6_bin_24_permissive_filtered_kept_contigs	FALSE
cleaned_long_ET_0336_V0_bin_44_strict_filtered_kept_contigs	cleaned_long_ET_0267_V6_bin_24_permissive_filtered_kept_contigs	FALSE
cleaned_long_ET_0337_V0_bin_21_permissive_filtered_kept_contigs	cleaned_long_ET_0267_V6_bin_24_permissive_filtered_kept_contigs	FALSE
cleaned_long_ET_0338_V0_bin_32_permissive_filtered_kept_contigs	cleaned_long_ET_0267_V6_bin_24_permissive_filtered_kept_contigs	FALSE
cleaned_long_ET_0338_V6_bin_71_strict_filtered_kept_contigs	cleaned_long_ET_0267_V6_bin_24_permissive_filtered_kept_contigs	FALSE
cleaned_long_ET_0342_V6_bin_53_permissive_filtered_kept_contigs	cleaned_long_ET_0267_V6_bin_24_permissive_filtered_kept_contigs	FALSE
cleaned_long_ET_0346_V6_bin_69_orgin_filtered_kept_contigs	cleaned_long_ET_0267_V6_bin_24_permissive_filtered_kept_contigs	FALSE
cleaned_long_ET_0347_V6_bin_70_orgin_filtered_kept_contigs	cleaned_long_ET_0267_V6_bin_24_permissive_filtered_kept_contigs	FALSE
cleaned_long_ET_0350_V0_bin_69_strict_filtered_kept_contigs	cleaned_long_ET_0267_V6_bin_24_permissive_filtered_kept_contigs	FALSE
cleaned_long_ET_0360_V6_bin_43_orgin_filtered_kept_contigs	cleaned_long_ET_0267_V6_bin_24_permissive_filtered_kept_contigs	FALSE
cleaned_long_ET_0373_V0_bin_14_orgin_filtered_kept_contigs	cleaned_long_ET_0267_V6_bin_24_permissive_filtered_kept_contigs	FALSE
cleaned_long_ET_0373_V6_bin_47_orgin_filtered_kept_contigs	cleaned_long_ET_0267_V6_bin_24_permissive_filtered_kept_contigs	FALSE
cleaned_long_ET_0379_V0_bin_3_orgin_filtered_kept_contigs	cleaned_long_ET_0267_V6_bin_24_permissive_filtered_kept_contigs	FALSE
cleaned_long_ET_0380_V6_bin_62_permissive_filtered_kept_contigs	cleaned_long_ET_0267_V6_bin_24_permissive_filtered_kept_contigs	FALSE
cleaned_long_ET_0389_V6_bin_15_strict_filtered_kept_contigs	cleaned_long_ET_0267_V6_bin_24_permissive_filtered_kept_contigs	FALSE
cleaned_long_ET_0405_V6_bin_71_strict_filtered_kept_contigs	cleaned_long_ET_0267_V6_bin_24_permissive_filtered_kept_contigs	FALSE
cleaned_long_ET_0407_V0_bin_75_orgin_filtered_kept_contigs	cleaned_long_ET_0267_V6_bin_24_permissive_filtered_kept_contigs	FALSE
cleaned_long_ET_0411_V0_bin_21_permissive_filtered_kept_contigs	cleaned_long_ET_0267_V6_bin_24_permissive_filtered_kept_contigs	FALSE
cleaned_long_ET_0411_V6_bin_75_orgin_filtered_kept_contigs	cleaned_long_ET_0267_V6_bin_24_permissive_filtered_kept_contigs	FALSE
cleaned_long_ET_0424_V0_bin_2_strict_filtered_kept_contigs	cleaned_long_ET_0267_V6_bin_24_permissive_filtered_kept_contigs	FALSE
cleaned_long_ET_0426_V0_bin_18_strict_filtered_kept_contigs	cleaned_long_ET_0267_V6_bin_24_permissive_filtered_kept_contigs	FALSE
cleaned_long_ET_0427_V0_bin_12_orgin_filtered_kept_contigs	cleaned_long_ET_0267_V6_bin_24_permissive_filtered_kept_contigs	FALSE
cleaned_long_ET_0427_V6_bin_11_orgin_filtered_kept_contigs	cleaned_long_ET_0267_V6_bin_24_permissive_filtered_kept_contigs	FALSE
cleaned_long_ET_0431_V0_bin_8_strict_filtered_kept_contigs	cleaned_long_ET_0267_V6_bin_24_permissive_filtered_kept_contigs	FALSE
cleaned_long_ET_0437_V0_bin_81_orgin_filtered_kept_contigs	cleaned_long_ET_0267_V6_bin_24_permissive_filtered_kept_contigs	FALSE
cleaned_long_ET_0437_V6_bin_39_orgin_filtered_kept_contigs	cleaned_long_ET_0267_V6_bin_24_permissive_filtered_kept_contigs	FALSE
cleaned_long_ET_0449_V0_bin_13_strict_filtered_kept_contigs	cleaned_long_ET_0267_V6_bin_24_permissive_filtered_kept_contigs	FALSE
cleaned_long_ET_0450_V0_bin_54_strict_filtered_kept_contigs	cleaned_long_ET_0267_V6_bin_24_permissive_filtered_kept_contigs	FALSE
cleaned_long_ET_0454_V6_bin_25_permissive_filtered_kept_contigs	cleaned_long_ET_0267_V6_bin_24_permissive_filtered_kept_contigs	FALSE
cleaned_long_ET_0457_V0_bin_7_permissive_filtered_kept_contigs	cleaned_long_ET_0267_V6_bin_24_permissive_filtered_kept_contigs	FALSE
cleaned_long_ET_0457_V6_bin_34_strict_filtered_kept_contigs	cleaned_long_ET_0267_V6_bin_24_permissive_filtered_kept_contigs	FALSE
cleaned_long_ET_0463_V0_bin_18_strict_filtered_kept_contigs	cleaned_long_ET_0267_V6_bin_24_permissive_filtered_kept_contigs	FALSE
cleaned_long_ET_0463_V6_bin_20_permissive_filtered_kept_contigs	cleaned_long_ET_0267_V6_bin_24_permissive_filtered_kept_contigs	FALSE
cleaned_long_ET_0478_V6_bin_23_orgin_filtered_kept_contigs	cleaned_long_ET_0267_V6_bin_24_permissive_filtered_kept_contigs	FALSE
cleaned_long_ET_0490_V0_bin_48_orgin_filtered_kept_contigs	cleaned_long_ET_0267_V6_bin_24_permissive_filtered_kept_contigs	FALSE
cleaned_long_ET_0505_V0_bin_62_permissive_filtered_kept_contigs	cleaned_long_ET_0267_V6_bin_24_permissive_filtered_kept_contigs	FALSE
cleaned_long_ET_0511_V0_bin_18_strict_filtered_kept_contigs	cleaned_long_ET_0267_V6_bin_24_permissive_filtered_kept_contigs	FALSE
cleaned_long_ET_0511_V6_bin_20_strict_filtered_kept_contigs	cleaned_long_ET_0267_V6_bin_24_permissive_filtered_kept_contigs	FALSE
cleaned_long_ET_0555_V0_bin_65_permissive_filtered_kept_contigs	cleaned_long_ET_0267_V6_bin_24_permissive_filtered_kept_contigs	FALSE
cleaned_long_ET_0555_V6_bin_62_orgin_filtered_kept_contigs	cleaned_long_ET_0267_V6_bin_24_permissive_filtered_kept_contigs	FALSE
cleaned_long_ET_0701_V0_bin_9_permissive_filtered_kept_contigs	cleaned_long_ET_0267_V6_bin_24_permissive_filtered_kept_contigs	FALSE
cleaned_long_ET_1127_V0_bin_10_orgin_filtered_kept_contigs	cleaned_long_ET_0267_V6_bin_24_permissive_filtered_kept_contigs	FALSE
cleaned_long_ET_284_V6_bin_13_orgin_filtered_kept_contigs	cleaned_long_ET_0267_V6_bin_24_permissive_filtered_kept_contigs	FALSE
cleaned_long_ET_285_V0_bin_14_strict_filtered_kept_contigs	cleaned_long_ET_0267_V6_bin_24_permissive_filtered_kept_contigs	FALSE
cleaned_long_ET_285_V6_bin_50_strict_filtered_kept_contigs	cleaned_long_ET_0267_V6_bin_24_permissive_filtered_kept_contigs	FALSE
cleaned_long_2030892.6_bin_30_strict_filtered_kept_contigs	cleaned_long_ET_0350_V0_bin_9_permissive_filtered_kept_contigs	FALSE
cleaned_long_2031268.8_bin_44_strict_filtered_kept_contigs	cleaned_long_ET_0350_V0_bin_9_permissive_filtered_kept_contigs	FALSE
cleaned_long_2031387.6_bin_5_permissive_filtered_kept_contigs	cleaned_long_ET_0350_V0_bin_9_permissive_filtered_kept_contigs	FALSE
cleaned_long_2031469.9_bin_47_permissive_filtered_kept_contigs	cleaned_long_ET_0350_V0_bin_9_permissive_filtered_kept_contigs	FALSE
cleaned_long_2031641.9_bin_57_strict_filtered_kept_contigs	cleaned_long_ET_0350_V0_bin_9_permissive_filtered_kept_contigs	FALSE
cleaned_long_2031647.1_bin_9_orgin_filtered_kept_contigs	cleaned_long_ET_0350_V0_bin_9_permissive_filtered_kept_contigs	FALSE
cleaned_long_2031729.4_bin_35_permissive_filtered_kept_contigs	cleaned_long_ET_0350_V0_bin_9_permissive_filtered_kept_contigs	FALSE
cleaned_long_2053343.4_bin_15_permissive_filtered_kept_contigs	cleaned_long_ET_0350_V0_bin_9_permissive_filtered_kept_contigs	FALSE
cleaned_long_ET_0336_V0_bin_46_strict_filtered_kept_contigs	cleaned_long_ET_0350_V0_bin_9_permissive_filtered_kept_contigs	FALSE
cleaned_long_ET_0350_V0_bin_9_permissive_filtered_kept_contigs	cleaned_long_ET_0350_V0_bin_9_permissive_filtered_kept_contigs	TRUE
cleaned_long_ET_0426_V0_bin_53_permissive_filtered_kept_contigs	cleaned_long_ET_0350_V0_bin_9_permissive_filtered_kept_contigs	FALSE
cleaned_long_ET_0426_V6_bin_59_strict_filtered_kept_contigs	cleaned_long_ET_0350_V0_bin_9_permissive_filtered_kept_contigs	FALSE
cleaned_long_2030892.6_bin_32_permissive_filtered_kept_contigs	cleaned_long_ET_0411_V6_bin_37_permissive_filtered_kept_contigs	FALSE
cleaned_long_2030925.1_bin_63_orgin_filtered_kept_contigs	cleaned_long_ET_0411_V6_bin_37_permissive_filtered_kept_contigs	FALSE
cleaned_long_2030939.8_bin_50_permissive_filtered_kept_contigs	cleaned_long_ET_0411_V6_bin_37_permissive_filtered_kept_contigs	FALSE
cleaned_long_2030945.9_bin_20_permissive_filtered_kept_contigs	cleaned_long_ET_0411_V6_bin_37_permissive_filtered_kept_contigs	FALSE
cleaned_long_2030947.3_bin_42_strict_filtered_kept_contigs	cleaned_long_ET_0411_V6_bin_37_permissive_filtered_kept_contigs	FALSE
cleaned_long_2031156.8_bin_8_permissive_filtered_kept_contigs	cleaned_long_ET_0411_V6_bin_37_permissive_filtered_kept_contigs	FALSE
cleaned_long_2031159.9_bin_65_permissive_filtered_kept_contigs	cleaned_long_ET_0411_V6_bin_37_permissive_filtered_kept_contigs	FALSE
cleaned_long_2031199.5_bin_34_orgin_filtered_kept_contigs	cleaned_long_ET_0411_V6_bin_37_permissive_filtered_kept_contigs	FALSE
cleaned_long_2031255.8_bin_14_permissive_filtered_kept_contigs	cleaned_long_ET_0411_V6_bin_37_permissive_filtered_kept_contigs	FALSE
cleaned_long_2031299.2_bin_24_strict_filtered_kept_contigs	cleaned_long_ET_0411_V6_bin_37_permissive_filtered_kept_contigs	FALSE
cleaned_long_2031350_bin_33_strict_filtered_kept_contigs	cleaned_long_ET_0411_V6_bin_37_permissive_filtered_kept_contigs	FALSE
cleaned_long_2031359.3_bin_41_permissive_filtered_kept_contigs	cleaned_long_ET_0411_V6_bin_37_permissive_filtered_kept_contigs	FALSE
cleaned_long_2031381.4_bin_1_permissive_filtered_kept_contigs	cleaned_long_ET_0411_V6_bin_37_permissive_filtered_kept_contigs	FALSE
cleaned_long_2031641.9_bin_25_strict_filtered_kept_contigs	cleaned_long_ET_0411_V6_bin_37_permissive_filtered_kept_contigs	FALSE
cleaned_long_2031647.1_bin_6_permissive_filtered_kept_contigs	cleaned_long_ET_0411_V6_bin_37_permissive_filtered_kept_contigs	FALSE
cleaned_long_2031684.6_bin_68_strict_filtered_kept_contigs	cleaned_long_ET_0411_V6_bin_37_permissive_filtered_kept_contigs	FALSE
cleaned_long_2031735.5_bin_27_permissive_filtered_kept_contigs	cleaned_long_ET_0411_V6_bin_37_permissive_filtered_kept_contigs	FALSE
cleaned_long_2052908.6_bin_25_permissive_filtered_kept_contigs	cleaned_long_ET_0411_V6_bin_37_permissive_filtered_kept_contigs	FALSE
cleaned_long_2052913_bin_12_strict_filtered_kept_contigs	cleaned_long_ET_0411_V6_bin_37_permissive_filtered_kept_contigs	FALSE
cleaned_long_2053154.6_bin_5_permissive_filtered_kept_contigs	cleaned_long_ET_0411_V6_bin_37_permissive_filtered_kept_contigs	FALSE
cleaned_long_2053194.2_bin_57_strict_filtered_kept_contigs	cleaned_long_ET_0411_V6_bin_37_permissive_filtered_kept_contigs	FALSE
cleaned_long_2053303.8_bin_8_strict_filtered_kept_contigs	cleaned_long_ET_0411_V6_bin_37_permissive_filtered_kept_contigs	FALSE
cleaned_long_2053311.3_bin_71_permissive_filtered_kept_contigs	cleaned_long_ET_0411_V6_bin_37_permissive_filtered_kept_contigs	FALSE
cleaned_long_2053331.1_bin_19_permissive_filtered_kept_contigs	cleaned_long_ET_0411_V6_bin_37_permissive_filtered_kept_contigs	FALSE
cleaned_long_2078703.5_bin_25_permissive_filtered_kept_contigs	cleaned_long_ET_0411_V6_bin_37_permissive_filtered_kept_contigs	FALSE
cleaned_long_2078735.6_bin_62_strict_filtered_kept_contigs	cleaned_long_ET_0411_V6_bin_37_permissive_filtered_kept_contigs	FALSE
cleaned_long_ET_0061_V0_bin_40_permissive_filtered_kept_contigs	cleaned_long_ET_0411_V6_bin_37_permissive_filtered_kept_contigs	FALSE
cleaned_long_ET_0063_V0_bin_74_strict_filtered_kept_contigs	cleaned_long_ET_0411_V6_bin_37_permissive_filtered_kept_contigs	FALSE
cleaned_long_ET_0160_V6_bin_26_permissive_filtered_kept_contigs	cleaned_long_ET_0411_V6_bin_37_permissive_filtered_kept_contigs	FALSE
cleaned_long_ET_0161_V0_bin_79_permissive_filtered_kept_contigs	cleaned_long_ET_0411_V6_bin_37_permissive_filtered_kept_contigs	FALSE
cleaned_long_ET_0206_V0_bin_1_orgin_filtered_kept_contigs	cleaned_long_ET_0411_V6_bin_37_permissive_filtered_kept_contigs	FALSE
cleaned_long_ET_0305_V6_bin_66_orgin_filtered_kept_contigs	cleaned_long_ET_0411_V6_bin_37_permissive_filtered_kept_contigs	FALSE
cleaned_long_ET_0312_V0_bin_30_orgin_filtered_kept_contigs	cleaned_long_ET_0411_V6_bin_37_permissive_filtered_kept_contigs	FALSE
cleaned_long_ET_0312_V6_bin_39_orgin_filtered_kept_contigs	cleaned_long_ET_0411_V6_bin_37_permissive_filtered_kept_contigs	FALSE
cleaned_long_ET_0323_V0_bin_83_permissive_filtered_kept_contigs	cleaned_long_ET_0411_V6_bin_37_permissive_filtered_kept_contigs	FALSE
cleaned_long_ET_0324_V0_bin_36_permissive_filtered_kept_contigs	cleaned_long_ET_0411_V6_bin_37_permissive_filtered_kept_contigs	FALSE
cleaned_long_ET_0326_V0_bin_41_permissive_filtered_kept_contigs	cleaned_long_ET_0411_V6_bin_37_permissive_filtered_kept_contigs	FALSE
cleaned_long_ET_0385_V0_bin_45_permissive_filtered_kept_contigs	cleaned_long_ET_0411_V6_bin_37_permissive_filtered_kept_contigs	FALSE
cleaned_long_ET_0411_V0_bin_87_orgin_filtered_kept_contigs	cleaned_long_ET_0411_V6_bin_37_permissive_filtered_kept_contigs	FALSE
cleaned_long_ET_0411_V6_bin_37_permissive_filtered_kept_contigs	cleaned_long_ET_0411_V6_bin_37_permissive_filtered_kept_contigs	TRUE
cleaned_long_ET_0454_V6_bin_49_orgin_filtered_kept_contigs	cleaned_long_ET_0411_V6_bin_37_permissive_filtered_kept_contigs	FALSE
cleaned_long_ET_0463_V6_bin_66_permissive_filtered_kept_contigs	cleaned_long_ET_0411_V6_bin_37_permissive_filtered_kept_contigs	FALSE
cleaned_long_ET_0498_V0_bin_24_permissive_filtered_kept_contigs	cleaned_long_ET_0411_V6_bin_37_permissive_filtered_kept_contigs	FALSE
cleaned_long_ET_0555_V6_bin_39_strict_filtered_kept_contigs	cleaned_long_ET_0411_V6_bin_37_permissive_filtered_kept_contigs	FALSE
cleaned_long_ET_285_V0_bin_19_permissive_filtered_kept_contigs	cleaned_long_ET_0411_V6_bin_37_permissive_filtered_kept_contigs	FALSE
cleaned_long_2030892.6_bin_33_permissive_filtered_kept_contigs	cleaned_long_2030892.6_bin_33_permissive_filtered_kept_contigs	TRUE
cleaned_long_2031041.7_bin_42_orgin_filtered_kept_contigs	cleaned_long_2030892.6_bin_33_permissive_filtered_kept_contigs	FALSE
cleaned_long_2031268.8_bin_7_orgin_filtered_kept_contigs	cleaned_long_2030892.6_bin_33_permissive_filtered_kept_contigs	FALSE
cleaned_long_2031320.3_bin_17_permissive_filtered_kept_contigs	cleaned_long_2030892.6_bin_33_permissive_filtered_kept_contigs	FALSE
cleaned_long_2031354.8_bin_1_orgin_filtered_kept_contigs	cleaned_long_2030892.6_bin_33_permissive_filtered_kept_contigs	FALSE
cleaned_long_2031362.3_bin_30_orgin_filtered_kept_contigs	cleaned_long_2030892.6_bin_33_permissive_filtered_kept_contigs	FALSE
cleaned_long_2031647.1_bin_15_strict_filtered_kept_contigs	cleaned_long_2030892.6_bin_33_permissive_filtered_kept_contigs	FALSE
cleaned_long_2031650.1_bin_19_orgin_filtered_kept_contigs	cleaned_long_2030892.6_bin_33_permissive_filtered_kept_contigs	FALSE
cleaned_long_2053080.8_bin_38_strict_filtered_kept_contigs	cleaned_long_2030892.6_bin_33_permissive_filtered_kept_contigs	FALSE
cleaned_long_2053120.1_bin_60_orgin_filtered_kept_contigs	cleaned_long_2030892.6_bin_33_permissive_filtered_kept_contigs	FALSE
cleaned_long_2053146.1_bin_58_orgin_filtered_kept_contigs	cleaned_long_2030892.6_bin_33_permissive_filtered_kept_contigs	FALSE
cleaned_long_2053189.8_bin_22_orgin_filtered_kept_contigs	cleaned_long_2030892.6_bin_33_permissive_filtered_kept_contigs	FALSE
cleaned_long_2053273.4_bin_22_permissive_filtered_kept_contigs	cleaned_long_2030892.6_bin_33_permissive_filtered_kept_contigs	FALSE
cleaned_long_2053331.1_bin_40_permissive_filtered_kept_contigs	cleaned_long_2030892.6_bin_33_permissive_filtered_kept_contigs	FALSE
cleaned_long_2079086.8_bin_19_orgin_filtered_kept_contigs	cleaned_long_2030892.6_bin_33_permissive_filtered_kept_contigs	FALSE
cleaned_long_2079088.2_bin_54_orgin_filtered_kept_contigs	cleaned_long_2030892.6_bin_33_permissive_filtered_kept_contigs	FALSE
cleaned_long_ET_0001_V6_bin_47_strict_filtered_kept_contigs	cleaned_long_2030892.6_bin_33_permissive_filtered_kept_contigs	FALSE
cleaned_long_ET_0020_V0_bin_53_strict_filtered_kept_contigs	cleaned_long_2030892.6_bin_33_permissive_filtered_kept_contigs	FALSE
cleaned_long_ET_0061_V6_bin_30_permissive_filtered_kept_contigs	cleaned_long_2030892.6_bin_33_permissive_filtered_kept_contigs	FALSE
cleaned_long_ET_0075_V0_bin_52_permissive_filtered_kept_contigs	cleaned_long_2030892.6_bin_33_permissive_filtered_kept_contigs	FALSE
cleaned_long_ET_0116_V6_bin_2_strict_filtered_kept_contigs	cleaned_long_2030892.6_bin_33_permissive_filtered_kept_contigs	FALSE
cleaned_long_ET_0206_V6_bin_10_orgin_filtered_kept_contigs	cleaned_long_2030892.6_bin_33_permissive_filtered_kept_contigs	FALSE
cleaned_long_ET_0217_V6_bin_69_orgin_filtered_kept_contigs	cleaned_long_2030892.6_bin_33_permissive_filtered_kept_contigs	FALSE
cleaned_long_ET_0353_V0_bin_6_orgin_filtered_kept_contigs	cleaned_long_2030892.6_bin_33_permissive_filtered_kept_contigs	FALSE
cleaned_long_ET_0355_V6_bin_33_permissive_filtered_kept_contigs	cleaned_long_2030892.6_bin_33_permissive_filtered_kept_contigs	FALSE
cleaned_long_ET_0404_V6_bin_28_permissive_filtered_kept_contigs	cleaned_long_2030892.6_bin_33_permissive_filtered_kept_contigs	FALSE
cleaned_long_ET_0701_V6_bin_37_orgin_filtered_kept_contigs	cleaned_long_2030892.6_bin_33_permissive_filtered_kept_contigs	FALSE
cleaned_long_2030892.6_bin_36_permissive_filtered_kept_contigs	cleaned_long_2053316.8_bin_17_orgin_filtered_kept_contigs	FALSE
cleaned_long_2030947.3_bin_65_permissive_filtered_kept_contigs	cleaned_long_2079086.8_bin_21_permissive_filtered_kept_contigs	FALSE
cleaned_long_2031049.3_bin_10_strict_filtered_kept_contigs	cleaned_long_2053316.8_bin_17_orgin_filtered_kept_contigs	FALSE
cleaned_long_2031132.2_bin_13_permissive_filtered_kept_contigs	cleaned_long_2053316.8_bin_17_orgin_filtered_kept_contigs	FALSE
cleaned_long_2031326.5_bin_20_orgin_filtered_kept_contigs	cleaned_long_2079086.8_bin_21_permissive_filtered_kept_contigs	FALSE
cleaned_long_2052908.6_bin_14_strict_filtered_kept_contigs	cleaned_long_ET_0312_V6_bin_30_orgin_filtered_kept_contigs	FALSE
cleaned_long_2053154.6_bin_32_orgin_filtered_kept_contigs	cleaned_long_ET_0312_V6_bin_30_orgin_filtered_kept_contigs	FALSE
cleaned_long_2053192.8_bin_30_orgin_filtered_kept_contigs	cleaned_long_ET_0312_V6_bin_30_orgin_filtered_kept_contigs	FALSE
cleaned_long_2053194.2_bin_30_orgin_filtered_kept_contigs	cleaned_long_ET_0312_V6_bin_30_orgin_filtered_kept_contigs	FALSE
cleaned_long_2053316.8_bin_17_orgin_filtered_kept_contigs	cleaned_long_2053316.8_bin_17_orgin_filtered_kept_contigs	TRUE
cleaned_long_2079086.8_bin_21_permissive_filtered_kept_contigs	cleaned_long_2079086.8_bin_21_permissive_filtered_kept_contigs	TRUE
cleaned_long_ET_0063_V0_bin_37_strict_filtered_kept_contigs	cleaned_long_ET_0312_V6_bin_30_orgin_filtered_kept_contigs	FALSE
cleaned_long_ET_0206_V6_bin_99_strict_filtered_kept_contigs	cleaned_long_2079086.8_bin_21_permissive_filtered_kept_contigs	FALSE
cleaned_long_ET_0236_V0_bin_52_orgin_filtered_kept_contigs	cleaned_long_ET_0312_V6_bin_30_orgin_filtered_kept_contigs	FALSE
cleaned_long_ET_0236_V6_bin_52_strict_filtered_kept_contigs	cleaned_long_ET_0312_V6_bin_30_orgin_filtered_kept_contigs	FALSE
cleaned_long_ET_0312_V0_bin_5_orgin_filtered_kept_contigs	cleaned_long_ET_0312_V6_bin_30_orgin_filtered_kept_contigs	FALSE
cleaned_long_ET_0312_V6_bin_30_orgin_filtered_kept_contigs	cleaned_long_ET_0312_V6_bin_30_orgin_filtered_kept_contigs	TRUE
cleaned_long_ET_0396_V6_bin_36_orgin_filtered_kept_contigs	cleaned_long_2053316.8_bin_17_orgin_filtered_kept_contigs	FALSE
cleaned_long_ET_0411_V0_bin_96_orgin_filtered_kept_contigs	cleaned_long_2079086.8_bin_21_permissive_filtered_kept_contigs	FALSE
cleaned_long_ET_0463_V6_bin_15_orgin_filtered_kept_contigs	cleaned_long_2079086.8_bin_21_permissive_filtered_kept_contigs	FALSE
cleaned_long_2030892.6_bin_39_orgin_filtered_kept_contigs	cleaned_long_2031354.8_bin_2_permissive_filtered_kept_contigs	FALSE
cleaned_long_2030910.7_bin_61_permissive_filtered_kept_contigs	cleaned_long_2031354.8_bin_2_permissive_filtered_kept_contigs	FALSE
cleaned_long_2030914.5_bin_10_strict_filtered_kept_contigs	cleaned_long_2031354.8_bin_2_permissive_filtered_kept_contigs	FALSE
cleaned_long_2030939.8_bin_56_strict_filtered_kept_contigs	cleaned_long_2031354.8_bin_2_permissive_filtered_kept_contigs	FALSE
cleaned_long_2030952.7_bin_17_permissive_filtered_kept_contigs	cleaned_long_2031354.8_bin_2_permissive_filtered_kept_contigs	FALSE
cleaned_long_2031044.8_bin_33_strict_filtered_kept_contigs	cleaned_long_2031354.8_bin_2_permissive_filtered_kept_contigs	FALSE
cleaned_long_2031054.7_bin_56_permissive_filtered_kept_contigs	cleaned_long_2031354.8_bin_2_permissive_filtered_kept_contigs	FALSE
cleaned_long_2031132.2_bin_43_orgin_filtered_kept_contigs	cleaned_long_2031354.8_bin_2_permissive_filtered_kept_contigs	FALSE
cleaned_long_2031166.7_bin_24_orgin_filtered_kept_contigs	cleaned_long_2031354.8_bin_2_permissive_filtered_kept_contigs	FALSE
cleaned_long_2031330.2_bin_27_orgin_filtered_kept_contigs	cleaned_long_2031354.8_bin_2_permissive_filtered_kept_contigs	FALSE
cleaned_long_2031354.8_bin_2_permissive_filtered_kept_contigs	cleaned_long_2031354.8_bin_2_permissive_filtered_kept_contigs	TRUE
cleaned_long_2031359.3_bin_28_orgin_filtered_kept_contigs	cleaned_long_2031354.8_bin_2_permissive_filtered_kept_contigs	FALSE
cleaned_long_2031385.2_bin_10_strict_filtered_kept_contigs	cleaned_long_2031354.8_bin_2_permissive_filtered_kept_contigs	FALSE
cleaned_long_2031660_bin_85_permissive_filtered_kept_contigs	cleaned_long_2031354.8_bin_2_permissive_filtered_kept_contigs	FALSE
cleaned_long_2031673_bin_39_orgin_filtered_kept_contigs	cleaned_long_2031354.8_bin_2_permissive_filtered_kept_contigs	FALSE
cleaned_long_2031720.1_bin_32_orgin_filtered_kept_contigs	cleaned_long_2031354.8_bin_2_permissive_filtered_kept_contigs	FALSE
cleaned_long_2031730_bin_27_orgin_filtered_kept_contigs	cleaned_long_2031354.8_bin_2_permissive_filtered_kept_contigs	FALSE
cleaned_long_2052888.1_bin_30_orgin_filtered_kept_contigs	cleaned_long_2031354.8_bin_2_permissive_filtered_kept_contigs	FALSE
cleaned_long_2052908.6_bin_37_permissive_filtered_kept_contigs	cleaned_long_2031354.8_bin_2_permissive_filtered_kept_contigs	FALSE
cleaned_long_2052927.7_bin_30_orgin_filtered_kept_contigs	cleaned_long_2031354.8_bin_2_permissive_filtered_kept_contigs	FALSE
cleaned_long_2053118.8_bin_26_orgin_filtered_kept_contigs	cleaned_long_2031354.8_bin_2_permissive_filtered_kept_contigs	FALSE
cleaned_long_2053120.1_bin_41_strict_filtered_kept_contigs	cleaned_long_2031354.8_bin_2_permissive_filtered_kept_contigs	FALSE
cleaned_long_2053146.1_bin_37_strict_filtered_kept_contigs	cleaned_long_2031354.8_bin_2_permissive_filtered_kept_contigs	FALSE
cleaned_long_2053194.2_bin_40_orgin_filtered_kept_contigs	cleaned_long_2031354.8_bin_2_permissive_filtered_kept_contigs	FALSE
cleaned_long_2053266.6_bin_25_orgin_filtered_kept_contigs	cleaned_long_2031354.8_bin_2_permissive_filtered_kept_contigs	FALSE
cleaned_long_2053268_bin_18_orgin_filtered_kept_contigs	cleaned_long_2031354.8_bin_2_permissive_filtered_kept_contigs	FALSE
cleaned_long_2053273.4_bin_11_orgin_filtered_kept_contigs	cleaned_long_2031354.8_bin_2_permissive_filtered_kept_contigs	FALSE
cleaned_long_2078625_bin_42_strict_filtered_kept_contigs	cleaned_long_2031354.8_bin_2_permissive_filtered_kept_contigs	FALSE
cleaned_long_2078678.6_bin_8_orgin_filtered_kept_contigs	cleaned_long_2031354.8_bin_2_permissive_filtered_kept_contigs	FALSE
cleaned_long_2079054.7_bin_15_permissive_filtered_kept_contigs	cleaned_long_2031354.8_bin_2_permissive_filtered_kept_contigs	FALSE
cleaned_long_2079088.2_bin_70_orgin_filtered_kept_contigs	cleaned_long_2031354.8_bin_2_permissive_filtered_kept_contigs	FALSE
cleaned_long_2079089.9_bin_29_orgin_filtered_kept_contigs	cleaned_long_2031354.8_bin_2_permissive_filtered_kept_contigs	FALSE
cleaned_long_ET_0001_V0_bin_13_strict_filtered_kept_contigs	cleaned_long_2031354.8_bin_2_permissive_filtered_kept_contigs	FALSE
cleaned_long_ET_0001_V6_bin_9_orgin_filtered_kept_contigs	cleaned_long_2031354.8_bin_2_permissive_filtered_kept_contigs	FALSE
cleaned_long_ET_0008_V0_bin_35_orgin_filtered_kept_contigs	cleaned_long_2031354.8_bin_2_permissive_filtered_kept_contigs	FALSE
cleaned_long_ET_0008_V6_bin_15_orgin_filtered_kept_contigs	cleaned_long_2031354.8_bin_2_permissive_filtered_kept_contigs	FALSE
cleaned_long_ET_0015_V0_bin_71_orgin_filtered_kept_contigs	cleaned_long_2031354.8_bin_2_permissive_filtered_kept_contigs	FALSE
cleaned_long_ET_0015_V6_bin_33_orgin_filtered_kept_contigs	cleaned_long_2031354.8_bin_2_permissive_filtered_kept_contigs	FALSE
cleaned_long_ET_0020_V6_bin_62_strict_filtered_kept_contigs	cleaned_long_2031354.8_bin_2_permissive_filtered_kept_contigs	FALSE
cleaned_long_ET_0021_V6_bin_28_permissive_filtered_kept_contigs	cleaned_long_2031354.8_bin_2_permissive_filtered_kept_contigs	FALSE
cleaned_long_ET_0031_V0_bin_19_orgin_filtered_kept_contigs	cleaned_long_2031354.8_bin_2_permissive_filtered_kept_contigs	FALSE
cleaned_long_ET_0031_V6_bin_39_orgin_filtered_kept_contigs	cleaned_long_2031354.8_bin_2_permissive_filtered_kept_contigs	FALSE
cleaned_long_ET_0032_V0_bin_71_orgin_filtered_kept_contigs	cleaned_long_2031354.8_bin_2_permissive_filtered_kept_contigs	FALSE
cleaned_long_ET_0032_V6_bin_13_permissive_filtered_kept_contigs	cleaned_long_2031354.8_bin_2_permissive_filtered_kept_contigs	FALSE
cleaned_long_ET_0036_V6_bin_32_orgin_filtered_kept_contigs	cleaned_long_2031354.8_bin_2_permissive_filtered_kept_contigs	FALSE
cleaned_long_ET_0037_V0_bin_20_orgin_filtered_kept_contigs	cleaned_long_2031354.8_bin_2_permissive_filtered_kept_contigs	FALSE
cleaned_long_ET_0037_V6_bin_28_strict_filtered_kept_contigs	cleaned_long_2031354.8_bin_2_permissive_filtered_kept_contigs	FALSE
cleaned_long_ET_0038_V0_bin_12_orgin_filtered_kept_contigs	cleaned_long_2031354.8_bin_2_permissive_filtered_kept_contigs	FALSE
cleaned_long_ET_0041_V0_bin_37_permissive_filtered_kept_contigs	cleaned_long_2031354.8_bin_2_permissive_filtered_kept_contigs	FALSE
cleaned_long_ET_0041_V6_bin_26_strict_filtered_kept_contigs	cleaned_long_2031354.8_bin_2_permissive_filtered_kept_contigs	FALSE
cleaned_long_ET_0044_V0_bin_55_orgin_filtered_kept_contigs	cleaned_long_2031354.8_bin_2_permissive_filtered_kept_contigs	FALSE
cleaned_long_ET_0044_V6_bin_24_orgin_filtered_kept_contigs	cleaned_long_2031354.8_bin_2_permissive_filtered_kept_contigs	FALSE
cleaned_long_ET_0059_V0_bin_2_strict_filtered_kept_contigs	cleaned_long_2031354.8_bin_2_permissive_filtered_kept_contigs	FALSE
cleaned_long_ET_0059_V6_bin_17_orgin_filtered_kept_contigs	cleaned_long_2031354.8_bin_2_permissive_filtered_kept_contigs	FALSE
cleaned_long_ET_0063_V0_bin_15_permissive_filtered_kept_contigs	cleaned_long_2031354.8_bin_2_permissive_filtered_kept_contigs	FALSE
cleaned_long_ET_0063_V6_bin_34_orgin_filtered_kept_contigs	cleaned_long_2031354.8_bin_2_permissive_filtered_kept_contigs	FALSE
cleaned_long_ET_0067_V0_bin_66_orgin_filtered_kept_contigs	cleaned_long_2031354.8_bin_2_permissive_filtered_kept_contigs	FALSE
cleaned_long_ET_0067_V6_bin_48_strict_filtered_kept_contigs	cleaned_long_2031354.8_bin_2_permissive_filtered_kept_contigs	FALSE
cleaned_long_ET_0070_V6_bin_42_permissive_filtered_kept_contigs	cleaned_long_2031354.8_bin_2_permissive_filtered_kept_contigs	FALSE
cleaned_long_ET_0075_V0_bin_21_permissive_filtered_kept_contigs	cleaned_long_2031354.8_bin_2_permissive_filtered_kept_contigs	FALSE
cleaned_long_ET_0087_V0_bin_12_strict_filtered_kept_contigs	cleaned_long_2031354.8_bin_2_permissive_filtered_kept_contigs	FALSE
cleaned_long_ET_0087_V6_bin_33_orgin_filtered_kept_contigs	cleaned_long_2031354.8_bin_2_permissive_filtered_kept_contigs	FALSE
cleaned_long_ET_0096_V6_bin_50_orgin_filtered_kept_contigs	cleaned_long_2031354.8_bin_2_permissive_filtered_kept_contigs	FALSE
cleaned_long_ET_0103_V0_bin_42_permissive_filtered_kept_contigs	cleaned_long_2031354.8_bin_2_permissive_filtered_kept_contigs	FALSE
cleaned_long_ET_0108_V0_bin_79_permissive_filtered_kept_contigs	cleaned_long_2031354.8_bin_2_permissive_filtered_kept_contigs	FALSE
cleaned_long_ET_0108_V6_bin_37_orgin_filtered_kept_contigs	cleaned_long_2031354.8_bin_2_permissive_filtered_kept_contigs	FALSE
cleaned_long_ET_0109_V0_bin_50_orgin_filtered_kept_contigs	cleaned_long_2031354.8_bin_2_permissive_filtered_kept_contigs	FALSE
cleaned_long_ET_0109_V6_bin_50_orgin_filtered_kept_contigs	cleaned_long_2031354.8_bin_2_permissive_filtered_kept_contigs	FALSE
cleaned_long_ET_0110_V0_bin_10_orgin_filtered_kept_contigs	cleaned_long_2031354.8_bin_2_permissive_filtered_kept_contigs	FALSE
cleaned_long_ET_0113_V0_bin_36_orgin_filtered_kept_contigs	cleaned_long_2031354.8_bin_2_permissive_filtered_kept_contigs	FALSE
cleaned_long_ET_0113_V6_bin_43_permissive_filtered_kept_contigs	cleaned_long_2031354.8_bin_2_permissive_filtered_kept_contigs	FALSE
cleaned_long_ET_0125_V0_bin_62_permissive_filtered_kept_contigs	cleaned_long_2031354.8_bin_2_permissive_filtered_kept_contigs	FALSE
cleaned_long_ET_0125_V6_bin_2_orgin_filtered_kept_contigs	cleaned_long_2031354.8_bin_2_permissive_filtered_kept_contigs	FALSE
cleaned_long_ET_0133_V6_bin_36_orgin_filtered_kept_contigs	cleaned_long_2031354.8_bin_2_permissive_filtered_kept_contigs	FALSE
cleaned_long_ET_0134_V0_bin_69_orgin_filtered_kept_contigs	cleaned_long_2031354.8_bin_2_permissive_filtered_kept_contigs	FALSE
cleaned_long_ET_0138_V0_bin_56_orgin_filtered_kept_contigs	cleaned_long_2031354.8_bin_2_permissive_filtered_kept_contigs	FALSE
cleaned_long_ET_0138_V6_bin_62_orgin_filtered_kept_contigs	cleaned_long_2031354.8_bin_2_permissive_filtered_kept_contigs	FALSE
cleaned_long_ET_0139_V0_bin_21_orgin_filtered_kept_contigs	cleaned_long_2031354.8_bin_2_permissive_filtered_kept_contigs	FALSE
cleaned_long_ET_0139_V6_bin_46_orgin_filtered_kept_contigs	cleaned_long_2031354.8_bin_2_permissive_filtered_kept_contigs	FALSE
cleaned_long_ET_0144_V0_bin_24_orgin_filtered_kept_contigs	cleaned_long_2031354.8_bin_2_permissive_filtered_kept_contigs	FALSE
cleaned_long_ET_0144_V6_bin_58_strict_filtered_kept_contigs	cleaned_long_2031354.8_bin_2_permissive_filtered_kept_contigs	FALSE
cleaned_long_ET_0146_V0_bin_48_orgin_filtered_kept_contigs	cleaned_long_2031354.8_bin_2_permissive_filtered_kept_contigs	FALSE
cleaned_long_ET_0146_V6_bin_67_orgin_filtered_kept_contigs	cleaned_long_2031354.8_bin_2_permissive_filtered_kept_contigs	FALSE
cleaned_long_ET_0148_V6_bin_57_orgin_filtered_kept_contigs	cleaned_long_2031354.8_bin_2_permissive_filtered_kept_contigs	FALSE
cleaned_long_ET_0151_V0_bin_2_strict_filtered_kept_contigs	cleaned_long_2031354.8_bin_2_permissive_filtered_kept_contigs	FALSE
cleaned_long_ET_0151_V6_bin_53_orgin_filtered_kept_contigs	cleaned_long_2031354.8_bin_2_permissive_filtered_kept_contigs	FALSE
cleaned_long_ET_0160_V0_bin_2_orgin_filtered_kept_contigs	cleaned_long_2031354.8_bin_2_permissive_filtered_kept_contigs	FALSE
cleaned_long_ET_0161_V6_bin_46_permissive_filtered_kept_contigs	cleaned_long_2031354.8_bin_2_permissive_filtered_kept_contigs	FALSE
cleaned_long_ET_0163_V6_bin_35_orgin_filtered_kept_contigs	cleaned_long_2031354.8_bin_2_permissive_filtered_kept_contigs	FALSE
cleaned_long_ET_0175_V6_bin_31_strict_filtered_kept_contigs	cleaned_long_2031354.8_bin_2_permissive_filtered_kept_contigs	FALSE
cleaned_long_ET_0178_V0_bin_34_permissive_filtered_kept_contigs	cleaned_long_2031354.8_bin_2_permissive_filtered_kept_contigs	FALSE
cleaned_long_ET_0178_V6_bin_31_strict_filtered_kept_contigs	cleaned_long_2031354.8_bin_2_permissive_filtered_kept_contigs	FALSE
cleaned_long_ET_0180_V0_bin_25_orgin_filtered_kept_contigs	cleaned_long_2031354.8_bin_2_permissive_filtered_kept_contigs	FALSE
cleaned_long_ET_0181_V0_bin_55_strict_filtered_kept_contigs	cleaned_long_2031354.8_bin_2_permissive_filtered_kept_contigs	FALSE
cleaned_long_ET_0196_V0_bin_18_orgin_filtered_kept_contigs	cleaned_long_2031354.8_bin_2_permissive_filtered_kept_contigs	FALSE
cleaned_long_ET_0196_V6_bin_21_orgin_filtered_kept_contigs	cleaned_long_2031354.8_bin_2_permissive_filtered_kept_contigs	FALSE
cleaned_long_ET_0203_V0_bin_28_permissive_filtered_kept_contigs	cleaned_long_2031354.8_bin_2_permissive_filtered_kept_contigs	FALSE
cleaned_long_ET_0203_V6_bin_14_strict_filtered_kept_contigs	cleaned_long_2031354.8_bin_2_permissive_filtered_kept_contigs	FALSE
cleaned_long_ET_0206_V0_bin_43_permissive_filtered_kept_contigs	cleaned_long_2031354.8_bin_2_permissive_filtered_kept_contigs	FALSE
cleaned_long_ET_0206_V6_bin_9_permissive_filtered_kept_contigs	cleaned_long_2031354.8_bin_2_permissive_filtered_kept_contigs	FALSE
cleaned_long_ET_0207_V0_bin_30_orgin_filtered_kept_contigs	cleaned_long_2031354.8_bin_2_permissive_filtered_kept_contigs	FALSE
cleaned_long_ET_0208_V0_bin_49_strict_filtered_kept_contigs	cleaned_long_2031354.8_bin_2_permissive_filtered_kept_contigs	FALSE
cleaned_long_ET_0208_V6_bin_52_orgin_filtered_kept_contigs	cleaned_long_2031354.8_bin_2_permissive_filtered_kept_contigs	FALSE
cleaned_long_ET_0211_V6_bin_36_orgin_filtered_kept_contigs	cleaned_long_2031354.8_bin_2_permissive_filtered_kept_contigs	FALSE
cleaned_long_ET_0214_V0_bin_12_orgin_filtered_kept_contigs	cleaned_long_2031354.8_bin_2_permissive_filtered_kept_contigs	FALSE
cleaned_long_ET_0220_V0_bin_42_orgin_filtered_kept_contigs	cleaned_long_2031354.8_bin_2_permissive_filtered_kept_contigs	FALSE
cleaned_long_ET_0220_V6_bin_44_orgin_filtered_kept_contigs	cleaned_long_2031354.8_bin_2_permissive_filtered_kept_contigs	FALSE
cleaned_long_ET_0221_V0_bin_52_orgin_filtered_kept_contigs	cleaned_long_2031354.8_bin_2_permissive_filtered_kept_contigs	FALSE
cleaned_long_ET_0221_V6_bin_18_permissive_filtered_kept_contigs	cleaned_long_2031354.8_bin_2_permissive_filtered_kept_contigs	FALSE
cleaned_long_ET_0223_V6_bin_20_orgin_filtered_kept_contigs	cleaned_long_2031354.8_bin_2_permissive_filtered_kept_contigs	FALSE
cleaned_long_ET_0225_V6_bin_43_permissive_filtered_kept_contigs	cleaned_long_2031354.8_bin_2_permissive_filtered_kept_contigs	FALSE
cleaned_long_ET_0226_V6_bin_6_strict_filtered_kept_contigs	cleaned_long_2031354.8_bin_2_permissive_filtered_kept_contigs	FALSE
cleaned_long_ET_0230_V0_bin_30_orgin_filtered_kept_contigs	cleaned_long_2031354.8_bin_2_permissive_filtered_kept_contigs	FALSE
cleaned_long_ET_0236_V0_bin_77_orgin_filtered_kept_contigs	cleaned_long_2031354.8_bin_2_permissive_filtered_kept_contigs	FALSE
cleaned_long_ET_0236_V6_bin_61_orgin_filtered_kept_contigs	cleaned_long_2031354.8_bin_2_permissive_filtered_kept_contigs	FALSE
cleaned_long_ET_0240_V0_bin_23_orgin_filtered_kept_contigs	cleaned_long_2031354.8_bin_2_permissive_filtered_kept_contigs	FALSE
cleaned_long_ET_0255_V0_bin_63_permissive_filtered_kept_contigs	cleaned_long_2031354.8_bin_2_permissive_filtered_kept_contigs	FALSE
cleaned_long_ET_0258_V0_bin_3_orgin_filtered_kept_contigs	cleaned_long_2031354.8_bin_2_permissive_filtered_kept_contigs	FALSE
cleaned_long_ET_0262_V0_bin_50_orgin_filtered_kept_contigs	cleaned_long_2031354.8_bin_2_permissive_filtered_kept_contigs	FALSE
cleaned_long_ET_0262_V6_bin_65_orgin_filtered_kept_contigs	cleaned_long_2031354.8_bin_2_permissive_filtered_kept_contigs	FALSE
cleaned_long_ET_0263_V0_bin_36_orgin_filtered_kept_contigs	cleaned_long_2031354.8_bin_2_permissive_filtered_kept_contigs	FALSE
cleaned_long_ET_0263_V6_bin_53_orgin_filtered_kept_contigs	cleaned_long_2031354.8_bin_2_permissive_filtered_kept_contigs	FALSE
cleaned_long_ET_0266_V0_bin_39_orgin_filtered_kept_contigs	cleaned_long_2031354.8_bin_2_permissive_filtered_kept_contigs	FALSE
cleaned_long_ET_0266_V6_bin_54_orgin_filtered_kept_contigs	cleaned_long_2031354.8_bin_2_permissive_filtered_kept_contigs	FALSE
cleaned_long_ET_0267_V6_bin_20_orgin_filtered_kept_contigs	cleaned_long_2031354.8_bin_2_permissive_filtered_kept_contigs	FALSE
cleaned_long_ET_0275_V0_bin_59_orgin_filtered_kept_contigs	cleaned_long_2031354.8_bin_2_permissive_filtered_kept_contigs	FALSE
cleaned_long_ET_0275_V6_bin_2_orgin_filtered_kept_contigs	cleaned_long_2031354.8_bin_2_permissive_filtered_kept_contigs	FALSE
cleaned_long_ET_0290_V0_bin_7_orgin_filtered_kept_contigs	cleaned_long_2031354.8_bin_2_permissive_filtered_kept_contigs	FALSE
cleaned_long_ET_0290_V6_bin_5_permissive_filtered_kept_contigs	cleaned_long_2031354.8_bin_2_permissive_filtered_kept_contigs	FALSE
cleaned_long_ET_0294_V6_bin_45_orgin_filtered_kept_contigs	cleaned_long_2031354.8_bin_2_permissive_filtered_kept_contigs	FALSE
cleaned_long_ET_0300_V6_bin_5_permissive_filtered_kept_contigs	cleaned_long_2031354.8_bin_2_permissive_filtered_kept_contigs	FALSE
cleaned_long_ET_0302_V0_bin_22_permissive_filtered_kept_contigs	cleaned_long_2031354.8_bin_2_permissive_filtered_kept_contigs	FALSE
cleaned_long_ET_0302_V6_bin_20_strict_filtered_kept_contigs	cleaned_long_2031354.8_bin_2_permissive_filtered_kept_contigs	FALSE
cleaned_long_ET_0307_V6_bin_8_orgin_filtered_kept_contigs	cleaned_long_2031354.8_bin_2_permissive_filtered_kept_contigs	FALSE
cleaned_long_ET_0321_V0_bin_24_orgin_filtered_kept_contigs	cleaned_long_2031354.8_bin_2_permissive_filtered_kept_contigs	FALSE
cleaned_long_ET_0321_V6_bin_33_strict_filtered_kept_contigs	cleaned_long_2031354.8_bin_2_permissive_filtered_kept_contigs	FALSE
cleaned_long_ET_0323_V0_bin_11_orgin_filtered_kept_contigs	cleaned_long_2031354.8_bin_2_permissive_filtered_kept_contigs	FALSE
cleaned_long_ET_0323_V6_bin_37_strict_filtered_kept_contigs	cleaned_long_2031354.8_bin_2_permissive_filtered_kept_contigs	FALSE
cleaned_long_ET_0324_V6_bin_10_orgin_filtered_kept_contigs	cleaned_long_2031354.8_bin_2_permissive_filtered_kept_contigs	FALSE
cleaned_long_ET_0327_V0_bin_11_permissive_filtered_kept_contigs	cleaned_long_2031354.8_bin_2_permissive_filtered_kept_contigs	FALSE
cleaned_long_ET_0327_V6_bin_44_orgin_filtered_kept_contigs	cleaned_long_2031354.8_bin_2_permissive_filtered_kept_contigs	FALSE
cleaned_long_ET_0328_V0_bin_10_orgin_filtered_kept_contigs	cleaned_long_2031354.8_bin_2_permissive_filtered_kept_contigs	FALSE
cleaned_long_ET_0329_V0_bin_52_permissive_filtered_kept_contigs	cleaned_long_2031354.8_bin_2_permissive_filtered_kept_contigs	FALSE
cleaned_long_ET_0329_V6_bin_27_orgin_filtered_kept_contigs	cleaned_long_2031354.8_bin_2_permissive_filtered_kept_contigs	FALSE
cleaned_long_ET_0330_V0_bin_32_orgin_filtered_kept_contigs	cleaned_long_2031354.8_bin_2_permissive_filtered_kept_contigs	FALSE
cleaned_long_ET_0337_V0_bin_27_permissive_filtered_kept_contigs	cleaned_long_2031354.8_bin_2_permissive_filtered_kept_contigs	FALSE
cleaned_long_ET_0337_V6_bin_33_orgin_filtered_kept_contigs	cleaned_long_2031354.8_bin_2_permissive_filtered_kept_contigs	FALSE
cleaned_long_ET_0338_V6_bin_96_strict_filtered_kept_contigs	cleaned_long_2031354.8_bin_2_permissive_filtered_kept_contigs	FALSE
cleaned_long_ET_0340_V0_bin_59_permissive_filtered_kept_contigs	cleaned_long_2031354.8_bin_2_permissive_filtered_kept_contigs	FALSE
cleaned_long_ET_0346_V0_bin_72_permissive_filtered_kept_contigs	cleaned_long_2031354.8_bin_2_permissive_filtered_kept_contigs	FALSE
cleaned_long_ET_0346_V6_bin_66_permissive_filtered_kept_contigs	cleaned_long_2031354.8_bin_2_permissive_filtered_kept_contigs	FALSE
cleaned_long_ET_0350_V0_bin_21_permissive_filtered_kept_contigs	cleaned_long_2031354.8_bin_2_permissive_filtered_kept_contigs	FALSE
cleaned_long_ET_0360_V0_bin_62_strict_filtered_kept_contigs	cleaned_long_2031354.8_bin_2_permissive_filtered_kept_contigs	FALSE
cleaned_long_ET_0369_V0_bin_5_orgin_filtered_kept_contigs	cleaned_long_2031354.8_bin_2_permissive_filtered_kept_contigs	FALSE
cleaned_long_ET_0369_V6_bin_64_strict_filtered_kept_contigs	cleaned_long_2031354.8_bin_2_permissive_filtered_kept_contigs	FALSE
cleaned_long_ET_0379_V0_bin_26_strict_filtered_kept_contigs	cleaned_long_2031354.8_bin_2_permissive_filtered_kept_contigs	FALSE
cleaned_long_ET_0379_V6_bin_5_orgin_filtered_kept_contigs	cleaned_long_2031354.8_bin_2_permissive_filtered_kept_contigs	FALSE
cleaned_long_ET_0380_V0_bin_28_orgin_filtered_kept_contigs	cleaned_long_2031354.8_bin_2_permissive_filtered_kept_contigs	FALSE
cleaned_long_ET_0380_V6_bin_7_orgin_filtered_kept_contigs	cleaned_long_2031354.8_bin_2_permissive_filtered_kept_contigs	FALSE
cleaned_long_ET_0381_V0_bin_31_orgin_filtered_kept_contigs	cleaned_long_2031354.8_bin_2_permissive_filtered_kept_contigs	FALSE
cleaned_long_ET_0381_V6_bin_29_strict_filtered_kept_contigs	cleaned_long_2031354.8_bin_2_permissive_filtered_kept_contigs	FALSE
cleaned_long_ET_0384_V0_bin_54_orgin_filtered_kept_contigs	cleaned_long_2031354.8_bin_2_permissive_filtered_kept_contigs	FALSE
cleaned_long_ET_0390_V0_bin_47_orgin_filtered_kept_contigs	cleaned_long_2031354.8_bin_2_permissive_filtered_kept_contigs	FALSE
cleaned_long_ET_0390_V6_bin_9_strict_filtered_kept_contigs	cleaned_long_2031354.8_bin_2_permissive_filtered_kept_contigs	FALSE
cleaned_long_ET_0404_V0_bin_2_strict_filtered_kept_contigs	cleaned_long_2031354.8_bin_2_permissive_filtered_kept_contigs	FALSE
cleaned_long_ET_0404_V6_bin_3_orgin_filtered_kept_contigs	cleaned_long_2031354.8_bin_2_permissive_filtered_kept_contigs	FALSE
cleaned_long_ET_0405_V0_bin_39_orgin_filtered_kept_contigs	cleaned_long_2031354.8_bin_2_permissive_filtered_kept_contigs	FALSE
cleaned_long_ET_0405_V6_bin_59_orgin_filtered_kept_contigs	cleaned_long_2031354.8_bin_2_permissive_filtered_kept_contigs	FALSE
cleaned_long_ET_0407_V0_bin_76_orgin_filtered_kept_contigs	cleaned_long_2031354.8_bin_2_permissive_filtered_kept_contigs	FALSE
cleaned_long_ET_0407_V6_bin_2_orgin_filtered_kept_contigs	cleaned_long_2031354.8_bin_2_permissive_filtered_kept_contigs	FALSE
cleaned_long_ET_0411_V0_bin_31_permissive_filtered_kept_contigs	cleaned_long_2031354.8_bin_2_permissive_filtered_kept_contigs	FALSE
cleaned_long_ET_0411_V6_bin_25_orgin_filtered_kept_contigs	cleaned_long_2031354.8_bin_2_permissive_filtered_kept_contigs	FALSE
cleaned_long_ET_0426_V0_bin_2_strict_filtered_kept_contigs	cleaned_long_2031354.8_bin_2_permissive_filtered_kept_contigs	FALSE
cleaned_long_ET_0426_V6_bin_56_strict_filtered_kept_contigs	cleaned_long_2031354.8_bin_2_permissive_filtered_kept_contigs	FALSE
cleaned_long_ET_0437_V0_bin_31_orgin_filtered_kept_contigs	cleaned_long_2031354.8_bin_2_permissive_filtered_kept_contigs	FALSE
cleaned_long_ET_0437_V6_bin_8_strict_filtered_kept_contigs	cleaned_long_2031354.8_bin_2_permissive_filtered_kept_contigs	FALSE
cleaned_long_ET_0442_V0_bin_47_orgin_filtered_kept_contigs	cleaned_long_2031354.8_bin_2_permissive_filtered_kept_contigs	FALSE
cleaned_long_ET_0442_V6_bin_50_orgin_filtered_kept_contigs	cleaned_long_2031354.8_bin_2_permissive_filtered_kept_contigs	FALSE
cleaned_long_ET_0447_V0_bin_21_orgin_filtered_kept_contigs	cleaned_long_2031354.8_bin_2_permissive_filtered_kept_contigs	FALSE
cleaned_long_ET_0449_V0_bin_46_strict_filtered_kept_contigs	cleaned_long_2031354.8_bin_2_permissive_filtered_kept_contigs	FALSE
cleaned_long_ET_0449_V6_bin_52_strict_filtered_kept_contigs	cleaned_long_2031354.8_bin_2_permissive_filtered_kept_contigs	FALSE
cleaned_long_ET_0450_V0_bin_8_permissive_filtered_kept_contigs	cleaned_long_2031354.8_bin_2_permissive_filtered_kept_contigs	FALSE
cleaned_long_ET_0452_V0_bin_2_orgin_filtered_kept_contigs	cleaned_long_2031354.8_bin_2_permissive_filtered_kept_contigs	FALSE
cleaned_long_ET_0452_V6_bin_16_orgin_filtered_kept_contigs	cleaned_long_2031354.8_bin_2_permissive_filtered_kept_contigs	FALSE
cleaned_long_ET_0457_V0_bin_43_strict_filtered_kept_contigs	cleaned_long_2031354.8_bin_2_permissive_filtered_kept_contigs	FALSE
cleaned_long_ET_0457_V6_bin_55_permissive_filtered_kept_contigs	cleaned_long_2031354.8_bin_2_permissive_filtered_kept_contigs	FALSE
cleaned_long_ET_0463_V0_bin_51_permissive_filtered_kept_contigs	cleaned_long_2031354.8_bin_2_permissive_filtered_kept_contigs	FALSE
cleaned_long_ET_0463_V6_bin_57_orgin_filtered_kept_contigs	cleaned_long_2031354.8_bin_2_permissive_filtered_kept_contigs	FALSE
cleaned_long_ET_0477_V0_bin_23_orgin_filtered_kept_contigs	cleaned_long_2031354.8_bin_2_permissive_filtered_kept_contigs	FALSE
cleaned_long_ET_0478_V0_bin_11_permissive_filtered_kept_contigs	cleaned_long_2031354.8_bin_2_permissive_filtered_kept_contigs	FALSE
cleaned_long_ET_0478_V6_bin_19_orgin_filtered_kept_contigs	cleaned_long_2031354.8_bin_2_permissive_filtered_kept_contigs	FALSE
cleaned_long_ET_0479_V0_bin_35_orgin_filtered_kept_contigs	cleaned_long_2031354.8_bin_2_permissive_filtered_kept_contigs	FALSE
cleaned_long_ET_0479_V6_bin_2_orgin_filtered_kept_contigs	cleaned_long_2031354.8_bin_2_permissive_filtered_kept_contigs	FALSE
cleaned_long_ET_0482_V0_bin_71_orgin_filtered_kept_contigs	cleaned_long_2031354.8_bin_2_permissive_filtered_kept_contigs	FALSE
cleaned_long_ET_0482_V6_bin_30_orgin_filtered_kept_contigs	cleaned_long_2031354.8_bin_2_permissive_filtered_kept_contigs	FALSE
cleaned_long_ET_0484_V6_bin_14_strict_filtered_kept_contigs	cleaned_long_2031354.8_bin_2_permissive_filtered_kept_contigs	FALSE
cleaned_long_ET_0485_V0_bin_64_orgin_filtered_kept_contigs	cleaned_long_2031354.8_bin_2_permissive_filtered_kept_contigs	FALSE
cleaned_long_ET_0485_V6_bin_25_permissive_filtered_kept_contigs	cleaned_long_2031354.8_bin_2_permissive_filtered_kept_contigs	FALSE
cleaned_long_ET_0496_V6_bin_25_orgin_filtered_kept_contigs	cleaned_long_2031354.8_bin_2_permissive_filtered_kept_contigs	FALSE
cleaned_long_ET_0498_V0_bin_22_permissive_filtered_kept_contigs	cleaned_long_2031354.8_bin_2_permissive_filtered_kept_contigs	FALSE
cleaned_long_ET_0499_V0_bin_7_orgin_filtered_kept_contigs	cleaned_long_2031354.8_bin_2_permissive_filtered_kept_contigs	FALSE
cleaned_long_ET_0499_V6_bin_44_strict_filtered_kept_contigs	cleaned_long_2031354.8_bin_2_permissive_filtered_kept_contigs	FALSE
cleaned_long_ET_0507_V0_bin_16_orgin_filtered_kept_contigs	cleaned_long_2031354.8_bin_2_permissive_filtered_kept_contigs	FALSE
cleaned_long_ET_0507_V6_bin_38_orgin_filtered_kept_contigs	cleaned_long_2031354.8_bin_2_permissive_filtered_kept_contigs	FALSE
cleaned_long_ET_0555_V0_bin_38_permissive_filtered_kept_contigs	cleaned_long_2031354.8_bin_2_permissive_filtered_kept_contigs	FALSE
cleaned_long_ET_0555_V6_bin_20_orgin_filtered_kept_contigs	cleaned_long_2031354.8_bin_2_permissive_filtered_kept_contigs	FALSE
cleaned_long_ET_0679_V6_bin_39_orgin_filtered_kept_contigs	cleaned_long_2031354.8_bin_2_permissive_filtered_kept_contigs	FALSE
cleaned_long_ET_0701_V6_bin_24_permissive_filtered_kept_contigs	cleaned_long_2031354.8_bin_2_permissive_filtered_kept_contigs	FALSE
cleaned_long_ET_0760_V0_bin_26_strict_filtered_kept_contigs	cleaned_long_2031354.8_bin_2_permissive_filtered_kept_contigs	FALSE
cleaned_long_ET_1127_V0_bin_28_orgin_filtered_kept_contigs	cleaned_long_2031354.8_bin_2_permissive_filtered_kept_contigs	FALSE
cleaned_long_ET_1127_V6_bin_33_strict_filtered_kept_contigs	cleaned_long_2031354.8_bin_2_permissive_filtered_kept_contigs	FALSE
cleaned_long_ET_284_V6_bin_2_orgin_filtered_kept_contigs	cleaned_long_2031354.8_bin_2_permissive_filtered_kept_contigs	FALSE
cleaned_long_2030892.6_bin_42_strict_filtered_kept_contigs	cleaned_long_ET_0317_V0_bin_39_orgin_filtered_kept_contigs	FALSE
cleaned_long_2030910.7_bin_43_permissive_filtered_kept_contigs	cleaned_long_ET_0317_V0_bin_39_orgin_filtered_kept_contigs	FALSE
cleaned_long_2030947.3_bin_77_orgin_filtered_kept_contigs	cleaned_long_ET_0317_V0_bin_39_orgin_filtered_kept_contigs	FALSE
cleaned_long_2031028.8_bin_83_orgin_filtered_kept_contigs	cleaned_long_ET_0317_V0_bin_39_orgin_filtered_kept_contigs	FALSE
cleaned_long_2031320.3_bin_18_permissive_filtered_kept_contigs	cleaned_long_ET_0317_V0_bin_39_orgin_filtered_kept_contigs	FALSE
cleaned_long_2031444.6_bin_15_orgin_filtered_kept_contigs	cleaned_long_ET_0317_V0_bin_39_orgin_filtered_kept_contigs	FALSE
cleaned_long_2053356.4_bin_27_permissive_filtered_kept_contigs	cleaned_long_ET_0317_V0_bin_39_orgin_filtered_kept_contigs	FALSE
cleaned_long_ET_0001_V6_bin_13_orgin_filtered_kept_contigs	cleaned_long_ET_0317_V0_bin_39_orgin_filtered_kept_contigs	FALSE
cleaned_long_ET_0128_V0_bin_62_strict_filtered_kept_contigs	cleaned_long_ET_0317_V0_bin_39_orgin_filtered_kept_contigs	FALSE
cleaned_long_ET_0146_V6_bin_60_permissive_filtered_kept_contigs	cleaned_long_ET_0317_V0_bin_39_orgin_filtered_kept_contigs	FALSE
cleaned_long_ET_0178_V0_bin_19_permissive_filtered_kept_contigs	cleaned_long_ET_0317_V0_bin_39_orgin_filtered_kept_contigs	FALSE
cleaned_long_ET_0186_V0_bin_49_strict_filtered_kept_contigs	cleaned_long_ET_0317_V0_bin_39_orgin_filtered_kept_contigs	FALSE
cleaned_long_ET_0211_V6_bin_30_orgin_filtered_kept_contigs	cleaned_long_ET_0317_V0_bin_39_orgin_filtered_kept_contigs	FALSE
cleaned_long_ET_0261_V6_bin_43_strict_filtered_kept_contigs	cleaned_long_ET_0317_V0_bin_39_orgin_filtered_kept_contigs	FALSE
cleaned_long_ET_0317_V0_bin_39_orgin_filtered_kept_contigs	cleaned_long_ET_0317_V0_bin_39_orgin_filtered_kept_contigs	TRUE
cleaned_long_ET_0324_V0_bin_32_permissive_filtered_kept_contigs	cleaned_long_ET_0317_V0_bin_39_orgin_filtered_kept_contigs	FALSE
cleaned_long_ET_0326_V6_bin_22_strict_filtered_kept_contigs	cleaned_long_ET_0317_V0_bin_39_orgin_filtered_kept_contigs	FALSE
cleaned_long_ET_0346_V0_bin_80_strict_filtered_kept_contigs	cleaned_long_ET_0317_V0_bin_39_orgin_filtered_kept_contigs	FALSE
cleaned_long_ET_0346_V6_bin_88_orgin_filtered_kept_contigs	cleaned_long_ET_0317_V0_bin_39_orgin_filtered_kept_contigs	FALSE
cleaned_long_ET_0426_V0_bin_13_orgin_filtered_kept_contigs	cleaned_long_ET_0317_V0_bin_39_orgin_filtered_kept_contigs	FALSE
cleaned_long_ET_0426_V6_bin_47_strict_filtered_kept_contigs	cleaned_long_ET_0317_V0_bin_39_orgin_filtered_kept_contigs	FALSE
cleaned_long_ET_0454_V6_bin_10_permissive_filtered_kept_contigs	cleaned_long_ET_0317_V0_bin_39_orgin_filtered_kept_contigs	FALSE
cleaned_long_2030892.6_bin_4_strict_filtered_kept_contigs	cleaned_long_ET_0411_V6_bin_19_permissive_filtered_kept_contigs	FALSE
cleaned_long_2031731.7_bin_12_permissive_filtered_kept_contigs	cleaned_long_ET_0411_V6_bin_19_permissive_filtered_kept_contigs	FALSE
cleaned_long_ET_0411_V6_bin_19_permissive_filtered_kept_contigs	cleaned_long_ET_0411_V6_bin_19_permissive_filtered_kept_contigs	TRUE
cleaned_long_ET_0701_V0_bin_66_orgin_filtered_kept_contigs	cleaned_long_ET_0411_V6_bin_19_permissive_filtered_kept_contigs	FALSE
cleaned_long_2030892.6_bin_57_orgin_filtered_kept_contigs	cleaned_long_ET_0308_V0_bin_33_orgin_filtered_kept_contigs	FALSE
cleaned_long_2031268.8_bin_43_strict_filtered_kept_contigs	cleaned_long_ET_0308_V0_bin_33_orgin_filtered_kept_contigs	FALSE
cleaned_long_2031377.7_bin_68_strict_filtered_kept_contigs	cleaned_long_ET_0308_V0_bin_33_orgin_filtered_kept_contigs	FALSE
cleaned_long_2031381.4_bin_40_permissive_filtered_kept_contigs	cleaned_long_ET_0308_V0_bin_33_orgin_filtered_kept_contigs	FALSE
cleaned_long_2031387.6_bin_46_permissive_filtered_kept_contigs	cleaned_long_ET_0308_V0_bin_33_orgin_filtered_kept_contigs	FALSE
cleaned_long_2031699_bin_55_permissive_filtered_kept_contigs	cleaned_long_ET_0308_V0_bin_33_orgin_filtered_kept_contigs	FALSE
cleaned_long_2053331.1_bin_60_permissive_filtered_kept_contigs	cleaned_long_ET_0308_V0_bin_33_orgin_filtered_kept_contigs	FALSE
cleaned_long_2079077.6_bin_43_orgin_filtered_kept_contigs	cleaned_long_ET_0308_V0_bin_33_orgin_filtered_kept_contigs	FALSE
cleaned_long_ET_0063_V0_bin_21_permissive_filtered_kept_contigs	cleaned_long_ET_0308_V0_bin_33_orgin_filtered_kept_contigs	FALSE
cleaned_long_ET_0098_V6_bin_10_permissive_filtered_kept_contigs	cleaned_long_ET_0308_V0_bin_33_orgin_filtered_kept_contigs	FALSE
cleaned_long_ET_0290_V6_bin_44_permissive_filtered_kept_contigs	cleaned_long_ET_0308_V0_bin_33_orgin_filtered_kept_contigs	FALSE
cleaned_long_ET_0304_V6_bin_77_permissive_filtered_kept_contigs	cleaned_long_ET_0308_V0_bin_33_orgin_filtered_kept_contigs	FALSE
cleaned_long_ET_0307_V0_bin_37_strict_filtered_kept_contigs	cleaned_long_ET_0308_V0_bin_33_orgin_filtered_kept_contigs	FALSE
cleaned_long_ET_0308_V0_bin_33_orgin_filtered_kept_contigs	cleaned_long_ET_0308_V0_bin_33_orgin_filtered_kept_contigs	TRUE
cleaned_long_ET_0350_V0_bin_17_strict_filtered_kept_contigs	cleaned_long_ET_0308_V0_bin_33_orgin_filtered_kept_contigs	FALSE
cleaned_long_ET_0396_V6_bin_24_strict_filtered_kept_contigs	cleaned_long_ET_0308_V0_bin_33_orgin_filtered_kept_contigs	FALSE
cleaned_long_ET_285_V6_bin_80_permissive_filtered_kept_contigs	cleaned_long_ET_0308_V0_bin_33_orgin_filtered_kept_contigs	FALSE
cleaned_long_2030892.6_bin_59_permissive_filtered_kept_contigs	cleaned_long_2053194.2_bin_69_orgin_filtered_kept_contigs	FALSE
cleaned_long_2031221.3_bin_14_strict_filtered_kept_contigs	cleaned_long_2053194.2_bin_69_orgin_filtered_kept_contigs	FALSE
cleaned_long_2031320.3_bin_5_strict_filtered_kept_contigs	cleaned_long_2053194.2_bin_69_orgin_filtered_kept_contigs	FALSE
cleaned_long_2053194.2_bin_69_orgin_filtered_kept_contigs	cleaned_long_2053194.2_bin_69_orgin_filtered_kept_contigs	TRUE
cleaned_long_2030892.6_bin_67_orgin_filtered_kept_contigs	cleaned_long_2031377.7_bin_4_permissive_filtered_kept_contigs	FALSE
cleaned_long_2031377.7_bin_4_permissive_filtered_kept_contigs	cleaned_long_2031377.7_bin_4_permissive_filtered_kept_contigs	TRUE
cleaned_long_ET_0080_V6_bin_30_orgin_filtered_kept_contigs	cleaned_long_2031377.7_bin_4_permissive_filtered_kept_contigs	FALSE
cleaned_long_2030892.6_bin_8_orgin_filtered_kept_contigs	cleaned_long_ET_0323_V0_bin_54_orgin_filtered_kept_contigs	FALSE
cleaned_long_2030939.8_bin_32_orgin_filtered_kept_contigs	cleaned_long_ET_0323_V0_bin_54_orgin_filtered_kept_contigs	FALSE
cleaned_long_2030988.6_bin_2_orgin_filtered_kept_contigs	cleaned_long_ET_0323_V0_bin_54_orgin_filtered_kept_contigs	FALSE
cleaned_long_2031049.3_bin_8_permissive_filtered_kept_contigs	cleaned_long_ET_0323_V0_bin_54_orgin_filtered_kept_contigs	FALSE
cleaned_long_2031057.8_bin_10_orgin_filtered_kept_contigs	cleaned_long_ET_0323_V0_bin_54_orgin_filtered_kept_contigs	FALSE
cleaned_long_2031268.8_bin_39_orgin_filtered_kept_contigs	cleaned_long_ET_0323_V0_bin_54_orgin_filtered_kept_contigs	FALSE
cleaned_long_2031324.1_bin_23_orgin_filtered_kept_contigs	cleaned_long_ET_0323_V0_bin_54_orgin_filtered_kept_contigs	FALSE
cleaned_long_2031444.6_bin_29_orgin_filtered_kept_contigs	cleaned_long_ET_0323_V0_bin_54_orgin_filtered_kept_contigs	FALSE
cleaned_long_2053064.8_bin_27_orgin_filtered_kept_contigs	cleaned_long_ET_0323_V0_bin_54_orgin_filtered_kept_contigs	FALSE
cleaned_long_2053311.3_bin_27_orgin_filtered_kept_contigs	cleaned_long_ET_0323_V0_bin_54_orgin_filtered_kept_contigs	FALSE
cleaned_long_2053324.3_bin_37_permissive_filtered_kept_contigs	cleaned_long_ET_0323_V0_bin_54_orgin_filtered_kept_contigs	FALSE
cleaned_long_2053331.1_bin_64_strict_filtered_kept_contigs	cleaned_long_ET_0323_V0_bin_54_orgin_filtered_kept_contigs	FALSE
cleaned_long_2053343.4_bin_1_strict_filtered_kept_contigs	cleaned_long_ET_0323_V0_bin_54_orgin_filtered_kept_contigs	FALSE
cleaned_long_2053354_bin_70_orgin_filtered_kept_contigs	cleaned_long_ET_0323_V0_bin_54_orgin_filtered_kept_contigs	FALSE
cleaned_long_2078735.6_bin_5_permissive_filtered_kept_contigs	cleaned_long_ET_0323_V0_bin_54_orgin_filtered_kept_contigs	FALSE
cleaned_long_ET_0028_V6_bin_40_permissive_filtered_kept_contigs	cleaned_long_ET_0323_V0_bin_54_orgin_filtered_kept_contigs	FALSE
cleaned_long_ET_0059_V6_bin_8_strict_filtered_kept_contigs	cleaned_long_ET_0323_V0_bin_54_orgin_filtered_kept_contigs	FALSE
cleaned_long_ET_0212_V6_bin_44_strict_filtered_kept_contigs	cleaned_long_ET_0323_V0_bin_54_orgin_filtered_kept_contigs	FALSE
cleaned_long_ET_0283_V0_bin_6_strict_filtered_kept_contigs	cleaned_long_ET_0323_V0_bin_54_orgin_filtered_kept_contigs	FALSE
cleaned_long_ET_0307_V0_bin_40_permissive_filtered_kept_contigs	cleaned_long_ET_0323_V0_bin_54_orgin_filtered_kept_contigs	FALSE
cleaned_long_ET_0308_V0_bin_51_orgin_filtered_kept_contigs	cleaned_long_ET_0323_V0_bin_54_orgin_filtered_kept_contigs	FALSE
cleaned_long_ET_0323_V0_bin_54_orgin_filtered_kept_contigs	cleaned_long_ET_0323_V0_bin_54_orgin_filtered_kept_contigs	TRUE
cleaned_long_ET_0338_V6_bin_54_permissive_filtered_kept_contigs	cleaned_long_ET_0323_V0_bin_54_orgin_filtered_kept_contigs	FALSE
cleaned_long_ET_0346_V6_bin_42_orgin_filtered_kept_contigs	cleaned_long_ET_0323_V0_bin_54_orgin_filtered_kept_contigs	FALSE
cleaned_long_ET_0411_V0_bin_39_orgin_filtered_kept_contigs	cleaned_long_ET_0323_V0_bin_54_orgin_filtered_kept_contigs	FALSE
cleaned_long_ET_0478_V6_bin_27_permissive_filtered_kept_contigs	cleaned_long_ET_0323_V0_bin_54_orgin_filtered_kept_contigs	FALSE
cleaned_long_ET_0481_V6_bin_66_orgin_filtered_kept_contigs	cleaned_long_ET_0323_V0_bin_54_orgin_filtered_kept_contigs	FALSE
cleaned_long_ET_0498_V0_bin_13_permissive_filtered_kept_contigs	cleaned_long_ET_0323_V0_bin_54_orgin_filtered_kept_contigs	FALSE
cleaned_long_2030904.6_bin_23_strict_filtered_kept_contigs	cleaned_long_ET_0245_V6_bin_40_permissive_filtered_kept_contigs	FALSE
cleaned_long_2030926.8_bin_14_orgin_filtered_kept_contigs	cleaned_long_ET_0245_V6_bin_40_permissive_filtered_kept_contigs	FALSE
cleaned_long_2031167.4_bin_62_strict_filtered_kept_contigs	cleaned_long_ET_0245_V6_bin_40_permissive_filtered_kept_contigs	FALSE
cleaned_long_2031619.8_bin_21_strict_filtered_kept_contigs	cleaned_long_ET_0245_V6_bin_40_permissive_filtered_kept_contigs	FALSE
cleaned_long_2031699_bin_21_orgin_filtered_kept_contigs	cleaned_long_ET_0245_V6_bin_40_permissive_filtered_kept_contigs	FALSE
cleaned_long_2052925.3_bin_20_orgin_filtered_kept_contigs	cleaned_long_ET_0245_V6_bin_40_permissive_filtered_kept_contigs	FALSE
cleaned_long_2053185_bin_48_orgin_filtered_kept_contigs	cleaned_long_ET_0245_V6_bin_40_permissive_filtered_kept_contigs	FALSE
cleaned_long_2053268_bin_25_orgin_filtered_kept_contigs	cleaned_long_ET_0245_V6_bin_40_permissive_filtered_kept_contigs	FALSE
cleaned_long_2053313.7_bin_11_strict_filtered_kept_contigs	cleaned_long_ET_0245_V6_bin_40_permissive_filtered_kept_contigs	FALSE
cleaned_long_ET_0004_V6_bin_20_strict_filtered_kept_contigs	cleaned_long_ET_0245_V6_bin_40_permissive_filtered_kept_contigs	FALSE
cleaned_long_ET_0009_V6_bin_18_orgin_filtered_kept_contigs	cleaned_long_ET_0245_V6_bin_40_permissive_filtered_kept_contigs	FALSE
cleaned_long_ET_0075_V0_bin_42_strict_filtered_kept_contigs	cleaned_long_ET_0245_V6_bin_40_permissive_filtered_kept_contigs	FALSE
cleaned_long_ET_0084_V6_bin_54_strict_filtered_kept_contigs	cleaned_long_ET_0245_V6_bin_40_permissive_filtered_kept_contigs	FALSE
cleaned_long_ET_0095_V0_bin_23_permissive_filtered_kept_contigs	cleaned_long_ET_0245_V6_bin_40_permissive_filtered_kept_contigs	FALSE
cleaned_long_ET_0176_V0_bin_46_strict_filtered_kept_contigs	cleaned_long_ET_0245_V6_bin_40_permissive_filtered_kept_contigs	FALSE
cleaned_long_ET_0218_V6_bin_17_orgin_filtered_kept_contigs	cleaned_long_ET_0245_V6_bin_40_permissive_filtered_kept_contigs	FALSE
cleaned_long_ET_0240_V6_bin_3_strict_filtered_kept_contigs	cleaned_long_ET_0245_V6_bin_40_permissive_filtered_kept_contigs	FALSE
cleaned_long_ET_0245_V0_bin_13_strict_filtered_kept_contigs	cleaned_long_ET_0245_V6_bin_40_permissive_filtered_kept_contigs	FALSE
cleaned_long_ET_0245_V6_bin_40_permissive_filtered_kept_contigs	cleaned_long_ET_0245_V6_bin_40_permissive_filtered_kept_contigs	TRUE
cleaned_long_ET_0248_V0_bin_23_strict_filtered_kept_contigs	cleaned_long_ET_0245_V6_bin_40_permissive_filtered_kept_contigs	FALSE
cleaned_long_ET_0260_V0_bin_26_permissive_filtered_kept_contigs	cleaned_long_ET_0245_V6_bin_40_permissive_filtered_kept_contigs	FALSE
cleaned_long_ET_0263_V6_bin_91_strict_filtered_kept_contigs	cleaned_long_ET_0245_V6_bin_40_permissive_filtered_kept_contigs	FALSE
cleaned_long_ET_0269_V6_bin_36_orgin_filtered_kept_contigs	cleaned_long_ET_0307_V6_bin_10_orgin_filtered_kept_contigs	FALSE
cleaned_long_ET_0278_V0_bin_24_permissive_filtered_kept_contigs	cleaned_long_ET_0307_V6_bin_10_orgin_filtered_kept_contigs	FALSE
cleaned_long_ET_0283_V0_bin_21_strict_filtered_kept_contigs	cleaned_long_ET_0245_V6_bin_40_permissive_filtered_kept_contigs	FALSE
cleaned_long_ET_0307_V6_bin_10_orgin_filtered_kept_contigs	cleaned_long_ET_0307_V6_bin_10_orgin_filtered_kept_contigs	TRUE
cleaned_long_ET_0345_V0_bin_59_orgin_filtered_kept_contigs	cleaned_long_ET_0307_V6_bin_10_orgin_filtered_kept_contigs	FALSE
cleaned_long_ET_0349_V6_bin_16_orgin_filtered_kept_contigs	cleaned_long_ET_0245_V6_bin_40_permissive_filtered_kept_contigs	FALSE
cleaned_long_ET_0352_V6_bin_34_strict_filtered_kept_contigs	cleaned_long_ET_0245_V6_bin_40_permissive_filtered_kept_contigs	FALSE
cleaned_long_ET_0370_V0_bin_5_strict_filtered_kept_contigs	cleaned_long_ET_0245_V6_bin_40_permissive_filtered_kept_contigs	FALSE
cleaned_long_ET_0370_V6_bin_14_strict_filtered_kept_contigs	cleaned_long_ET_0245_V6_bin_40_permissive_filtered_kept_contigs	FALSE
cleaned_long_ET_0372_V6_bin_2_orgin_filtered_kept_contigs	cleaned_long_ET_0245_V6_bin_40_permissive_filtered_kept_contigs	FALSE
cleaned_long_ET_0378_V0_bin_31_orgin_filtered_kept_contigs	cleaned_long_ET_0245_V6_bin_40_permissive_filtered_kept_contigs	FALSE
cleaned_long_ET_0384_V0_bin_21_strict_filtered_kept_contigs	cleaned_long_ET_0307_V6_bin_10_orgin_filtered_kept_contigs	FALSE
cleaned_long_ET_0414_V0_bin_6_orgin_filtered_kept_contigs	cleaned_long_ET_0245_V6_bin_40_permissive_filtered_kept_contigs	FALSE
cleaned_long_ET_0417_V0_bin_38_orgin_filtered_kept_contigs	cleaned_long_ET_0307_V6_bin_10_orgin_filtered_kept_contigs	FALSE
cleaned_long_ET_0422_V0_bin_7_orgin_filtered_kept_contigs	cleaned_long_ET_0245_V6_bin_40_permissive_filtered_kept_contigs	FALSE
cleaned_long_ET_0433_V6_bin_41_strict_filtered_kept_contigs	cleaned_long_ET_0245_V6_bin_40_permissive_filtered_kept_contigs	FALSE
cleaned_long_ET_0468_V6_bin_9_strict_filtered_kept_contigs	cleaned_long_ET_0245_V6_bin_40_permissive_filtered_kept_contigs	FALSE
cleaned_long_ET_0479_V0_bin_40_permissive_filtered_kept_contigs	cleaned_long_ET_0245_V6_bin_40_permissive_filtered_kept_contigs	FALSE
cleaned_long_ET_0507_V6_bin_1_orgin_filtered_kept_contigs	cleaned_long_ET_0245_V6_bin_40_permissive_filtered_kept_contigs	FALSE
cleaned_long_ET_0617_V0_bin_27_orgin_filtered_kept_contigs	cleaned_long_ET_0307_V6_bin_10_orgin_filtered_kept_contigs	FALSE
cleaned_long_2030904.6_bin_26_strict_filtered_kept_contigs	cleaned_long_ET_0311_V0_bin_31_orgin_filtered_kept_contigs	FALSE
cleaned_long_2030925.1_bin_21_orgin_filtered_kept_contigs	cleaned_long_ET_0311_V0_bin_31_orgin_filtered_kept_contigs	FALSE
cleaned_long_2031268.8_bin_59_strict_filtered_kept_contigs	cleaned_long_ET_0311_V0_bin_31_orgin_filtered_kept_contigs	FALSE
cleaned_long_2031330.2_bin_40_permissive_filtered_kept_contigs	cleaned_long_ET_0311_V0_bin_31_orgin_filtered_kept_contigs	FALSE
cleaned_long_2031647.1_bin_46_permissive_filtered_kept_contigs	cleaned_long_ET_0311_V0_bin_31_orgin_filtered_kept_contigs	FALSE
cleaned_long_2053185_bin_43_orgin_filtered_kept_contigs	cleaned_long_ET_0311_V0_bin_31_orgin_filtered_kept_contigs	FALSE
cleaned_long_2053227.7_bin_24_orgin_filtered_kept_contigs	cleaned_long_ET_0311_V0_bin_31_orgin_filtered_kept_contigs	FALSE
cleaned_long_2078625_bin_46_orgin_filtered_kept_contigs	cleaned_long_ET_0311_V0_bin_31_orgin_filtered_kept_contigs	FALSE
cleaned_long_2078743.1_bin_38_orgin_filtered_kept_contigs	cleaned_long_ET_0311_V0_bin_31_orgin_filtered_kept_contigs	FALSE
cleaned_long_ET_0001_V0_bin_8_permissive_filtered_kept_contigs	cleaned_long_ET_0311_V0_bin_31_orgin_filtered_kept_contigs	FALSE
cleaned_long_ET_0004_V0_bin_10_strict_filtered_kept_contigs	cleaned_long_ET_0311_V0_bin_31_orgin_filtered_kept_contigs	FALSE
cleaned_long_ET_0009_V0_bin_37_strict_filtered_kept_contigs	cleaned_long_ET_0311_V0_bin_31_orgin_filtered_kept_contigs	FALSE
cleaned_long_ET_0020_V0_bin_57_orgin_filtered_kept_contigs	cleaned_long_ET_0311_V0_bin_31_orgin_filtered_kept_contigs	FALSE
cleaned_long_ET_0031_V0_bin_33_strict_filtered_kept_contigs	cleaned_long_ET_0311_V0_bin_31_orgin_filtered_kept_contigs	FALSE
cleaned_long_ET_0031_V6_bin_50_orgin_filtered_kept_contigs	cleaned_long_ET_0311_V0_bin_31_orgin_filtered_kept_contigs	FALSE
cleaned_long_ET_0041_V6_bin_32_permissive_filtered_kept_contigs	cleaned_long_ET_0311_V0_bin_31_orgin_filtered_kept_contigs	FALSE
cleaned_long_ET_0052_V0_bin_34_permissive_filtered_kept_contigs	cleaned_long_ET_0311_V0_bin_31_orgin_filtered_kept_contigs	FALSE
cleaned_long_ET_0075_V6_bin_4_permissive_filtered_kept_contigs	cleaned_long_ET_0311_V0_bin_31_orgin_filtered_kept_contigs	FALSE
cleaned_long_ET_0087_V6_bin_38_strict_filtered_kept_contigs	cleaned_long_ET_0311_V0_bin_31_orgin_filtered_kept_contigs	FALSE
cleaned_long_ET_0088_V0_bin_1_orgin_filtered_kept_contigs	cleaned_long_ET_0311_V0_bin_31_orgin_filtered_kept_contigs	FALSE
cleaned_long_ET_0096_V0_bin_24_permissive_filtered_kept_contigs	cleaned_long_ET_0311_V0_bin_31_orgin_filtered_kept_contigs	FALSE
cleaned_long_ET_0103_V0_bin_26_strict_filtered_kept_contigs	cleaned_long_ET_0311_V0_bin_31_orgin_filtered_kept_contigs	FALSE
cleaned_long_ET_0108_V0_bin_1_orgin_filtered_kept_contigs	cleaned_long_ET_0311_V0_bin_31_orgin_filtered_kept_contigs	FALSE
cleaned_long_ET_0113_V6_bin_51_permissive_filtered_kept_contigs	cleaned_long_ET_0311_V0_bin_31_orgin_filtered_kept_contigs	FALSE
cleaned_long_ET_0125_V6_bin_37_orgin_filtered_kept_contigs	cleaned_long_ET_0311_V0_bin_31_orgin_filtered_kept_contigs	FALSE
cleaned_long_ET_0138_V0_bin_41_strict_filtered_kept_contigs	cleaned_long_ET_0311_V0_bin_31_orgin_filtered_kept_contigs	FALSE
cleaned_long_ET_0138_V6_bin_12_strict_filtered_kept_contigs	cleaned_long_ET_0311_V0_bin_31_orgin_filtered_kept_contigs	FALSE
cleaned_long_ET_0163_V6_bin_31_permissive_filtered_kept_contigs	cleaned_long_ET_0311_V0_bin_31_orgin_filtered_kept_contigs	FALSE
cleaned_long_ET_0195_V6_bin_24_orgin_filtered_kept_contigs	cleaned_long_ET_0311_V0_bin_31_orgin_filtered_kept_contigs	FALSE
cleaned_long_ET_0196_V6_bin_46_strict_filtered_kept_contigs	cleaned_long_ET_0311_V0_bin_31_orgin_filtered_kept_contigs	FALSE
cleaned_long_ET_0203_V0_bin_43_permissive_filtered_kept_contigs	cleaned_long_ET_0311_V0_bin_31_orgin_filtered_kept_contigs	FALSE
cleaned_long_ET_0206_V0_bin_41_strict_filtered_kept_contigs	cleaned_long_ET_0311_V0_bin_31_orgin_filtered_kept_contigs	FALSE
cleaned_long_ET_0218_V0_bin_23_orgin_filtered_kept_contigs	cleaned_long_ET_0311_V0_bin_31_orgin_filtered_kept_contigs	FALSE
cleaned_long_ET_0236_V0_bin_73_permissive_filtered_kept_contigs	cleaned_long_ET_0311_V0_bin_31_orgin_filtered_kept_contigs	FALSE
cleaned_long_ET_0236_V6_bin_74_orgin_filtered_kept_contigs	cleaned_long_ET_0311_V0_bin_31_orgin_filtered_kept_contigs	FALSE
cleaned_long_ET_0243_V0_bin_12_strict_filtered_kept_contigs	cleaned_long_ET_0311_V0_bin_31_orgin_filtered_kept_contigs	FALSE
cleaned_long_ET_0245_V6_bin_16_orgin_filtered_kept_contigs	cleaned_long_ET_0311_V0_bin_31_orgin_filtered_kept_contigs	FALSE
cleaned_long_ET_0252_V6_bin_8_strict_filtered_kept_contigs	cleaned_long_ET_0311_V0_bin_31_orgin_filtered_kept_contigs	FALSE
cleaned_long_ET_0258_V6_bin_9_permissive_filtered_kept_contigs	cleaned_long_ET_0311_V0_bin_31_orgin_filtered_kept_contigs	FALSE
cleaned_long_ET_0260_V6_bin_56_orgin_filtered_kept_contigs	cleaned_long_ET_0311_V0_bin_31_orgin_filtered_kept_contigs	FALSE
cleaned_long_ET_0278_V0_bin_8_orgin_filtered_kept_contigs	cleaned_long_ET_0311_V0_bin_31_orgin_filtered_kept_contigs	FALSE
cleaned_long_ET_0278_V6_bin_3_orgin_filtered_kept_contigs	cleaned_long_ET_0311_V0_bin_31_orgin_filtered_kept_contigs	FALSE
cleaned_long_ET_0305_V0_bin_32_strict_filtered_kept_contigs	cleaned_long_ET_0311_V0_bin_31_orgin_filtered_kept_contigs	FALSE
cleaned_long_ET_0311_V0_bin_31_orgin_filtered_kept_contigs	cleaned_long_ET_0311_V0_bin_31_orgin_filtered_kept_contigs	TRUE
cleaned_long_ET_0311_V6_bin_55_strict_filtered_kept_contigs	cleaned_long_ET_0311_V0_bin_31_orgin_filtered_kept_contigs	FALSE
cleaned_long_ET_0312_V0_bin_63_permissive_filtered_kept_contigs	cleaned_long_ET_0311_V0_bin_31_orgin_filtered_kept_contigs	FALSE
cleaned_long_ET_0312_V6_bin_70_strict_filtered_kept_contigs	cleaned_long_ET_0311_V0_bin_31_orgin_filtered_kept_contigs	FALSE
cleaned_long_ET_0316_V6_bin_26_orgin_filtered_kept_contigs	cleaned_long_ET_0311_V0_bin_31_orgin_filtered_kept_contigs	FALSE
cleaned_long_ET_0317_V0_bin_35_orgin_filtered_kept_contigs	cleaned_long_ET_0311_V0_bin_31_orgin_filtered_kept_contigs	FALSE
cleaned_long_ET_0330_V0_bin_9_strict_filtered_kept_contigs	cleaned_long_ET_0311_V0_bin_31_orgin_filtered_kept_contigs	FALSE
cleaned_long_ET_0338_V0_bin_45_permissive_filtered_kept_contigs	cleaned_long_ET_0311_V0_bin_31_orgin_filtered_kept_contigs	FALSE
cleaned_long_ET_0345_V0_bin_34_strict_filtered_kept_contigs	cleaned_long_ET_0311_V0_bin_31_orgin_filtered_kept_contigs	FALSE
cleaned_long_ET_0347_V6_bin_68_strict_filtered_kept_contigs	cleaned_long_ET_0311_V0_bin_31_orgin_filtered_kept_contigs	FALSE
cleaned_long_ET_0348_V0_bin_15_orgin_filtered_kept_contigs	cleaned_long_ET_0311_V0_bin_31_orgin_filtered_kept_contigs	FALSE
cleaned_long_ET_0348_V6_bin_35_orgin_filtered_kept_contigs	cleaned_long_ET_0311_V0_bin_31_orgin_filtered_kept_contigs	FALSE
cleaned_long_ET_0369_V0_bin_4_strict_filtered_kept_contigs	cleaned_long_ET_0311_V0_bin_31_orgin_filtered_kept_contigs	FALSE
cleaned_long_ET_0371_V0_bin_22_orgin_filtered_kept_contigs	cleaned_long_ET_0311_V0_bin_31_orgin_filtered_kept_contigs	FALSE
cleaned_long_ET_0380_V0_bin_35_permissive_filtered_kept_contigs	cleaned_long_ET_0311_V0_bin_31_orgin_filtered_kept_contigs	FALSE
cleaned_long_ET_0380_V6_bin_43_strict_filtered_kept_contigs	cleaned_long_ET_0311_V0_bin_31_orgin_filtered_kept_contigs	FALSE
cleaned_long_ET_0381_V6_bin_2_orgin_filtered_kept_contigs	cleaned_long_ET_0311_V0_bin_31_orgin_filtered_kept_contigs	FALSE
cleaned_long_ET_0390_V0_bin_36_strict_filtered_kept_contigs	cleaned_long_ET_0311_V0_bin_31_orgin_filtered_kept_contigs	FALSE
cleaned_long_ET_0405_V0_bin_5_strict_filtered_kept_contigs	cleaned_long_ET_0311_V0_bin_31_orgin_filtered_kept_contigs	FALSE
cleaned_long_ET_0405_V6_bin_42_permissive_filtered_kept_contigs	cleaned_long_ET_0311_V0_bin_31_orgin_filtered_kept_contigs	FALSE
cleaned_long_ET_0407_V0_bin_74_strict_filtered_kept_contigs	cleaned_long_ET_0311_V0_bin_31_orgin_filtered_kept_contigs	FALSE
cleaned_long_ET_0427_V0_bin_17_permissive_filtered_kept_contigs	cleaned_long_ET_0311_V0_bin_31_orgin_filtered_kept_contigs	FALSE
cleaned_long_ET_0431_V0_bin_7_permissive_filtered_kept_contigs	cleaned_long_ET_0311_V0_bin_31_orgin_filtered_kept_contigs	FALSE
cleaned_long_ET_0478_V6_bin_70_orgin_filtered_kept_contigs	cleaned_long_ET_0311_V0_bin_31_orgin_filtered_kept_contigs	FALSE
cleaned_long_ET_0482_V0_bin_20_strict_filtered_kept_contigs	cleaned_long_ET_0311_V0_bin_31_orgin_filtered_kept_contigs	FALSE
cleaned_long_ET_0499_V0_bin_12_orgin_filtered_kept_contigs	cleaned_long_ET_0311_V0_bin_31_orgin_filtered_kept_contigs	FALSE
cleaned_long_ET_0504_V6_bin_49_strict_filtered_kept_contigs	cleaned_long_ET_0311_V0_bin_31_orgin_filtered_kept_contigs	FALSE
cleaned_long_ET_0507_V0_bin_11_orgin_filtered_kept_contigs	cleaned_long_ET_0311_V0_bin_31_orgin_filtered_kept_contigs	FALSE
cleaned_long_ET_0507_V6_bin_22_orgin_filtered_kept_contigs	cleaned_long_ET_0311_V0_bin_31_orgin_filtered_kept_contigs	FALSE
cleaned_long_2030904.6_bin_27_permissive_filtered_kept_contigs	cleaned_long_2053204.8_bin_47_permissive_filtered_kept_contigs	FALSE
cleaned_long_2031219_bin_2_strict_filtered_kept_contigs	cleaned_long_2053204.8_bin_47_permissive_filtered_kept_contigs	FALSE
cleaned_long_2031409.5_bin_7_permissive_filtered_kept_contigs	cleaned_long_2053204.8_bin_47_permissive_filtered_kept_contigs	FALSE
cleaned_long_2031526.9_bin_6_orgin_filtered_kept_contigs	cleaned_long_2053204.8_bin_47_permissive_filtered_kept_contigs	FALSE
cleaned_long_2052945.1_bin_42_permissive_filtered_kept_contigs	cleaned_long_2053204.8_bin_47_permissive_filtered_kept_contigs	FALSE
cleaned_long_2053204.8_bin_47_permissive_filtered_kept_contigs	cleaned_long_2053204.8_bin_47_permissive_filtered_kept_contigs	TRUE
cleaned_long_2053206.2_bin_37_permissive_filtered_kept_contigs	cleaned_long_2053204.8_bin_47_permissive_filtered_kept_contigs	FALSE
cleaned_long_2078618.2_bin_8_strict_filtered_kept_contigs	cleaned_long_2053204.8_bin_47_permissive_filtered_kept_contigs	FALSE
cleaned_long_2079089.9_bin_50_orgin_filtered_kept_contigs	cleaned_long_2053204.8_bin_47_permissive_filtered_kept_contigs	FALSE
cleaned_long_ET_0032_V0_bin_81_permissive_filtered_kept_contigs	cleaned_long_2053204.8_bin_47_permissive_filtered_kept_contigs	FALSE
cleaned_long_ET_0352_V6_bin_12_orgin_filtered_kept_contigs	cleaned_long_2053204.8_bin_47_permissive_filtered_kept_contigs	FALSE
cleaned_long_ET_0449_V6_bin_3_orgin_filtered_kept_contigs	cleaned_long_2053204.8_bin_47_permissive_filtered_kept_contigs	FALSE
cleaned_long_2030904.6_bin_5_orgin_filtered_kept_contigs	cleaned_long_2030925.1_bin_46_strict_filtered_kept_contigs	FALSE
cleaned_long_2030925.1_bin_46_strict_filtered_kept_contigs	cleaned_long_2030925.1_bin_46_strict_filtered_kept_contigs	TRUE
cleaned_long_2031268.8_bin_52_strict_filtered_kept_contigs	cleaned_long_2030925.1_bin_46_strict_filtered_kept_contigs	FALSE
cleaned_long_2031729.4_bin_32_orgin_filtered_kept_contigs	cleaned_long_2030925.1_bin_46_strict_filtered_kept_contigs	FALSE
cleaned_long_2030910.7_bin_16_strict_filtered_kept_contigs	cleaned_long_ET_0478_V6_bin_1_permissive_filtered_kept_contigs	FALSE
cleaned_long_2031221.3_bin_50_permissive_filtered_kept_contigs	cleaned_long_ET_0478_V6_bin_1_permissive_filtered_kept_contigs	FALSE
cleaned_long_2031331.9_bin_19_permissive_filtered_kept_contigs	cleaned_long_ET_0478_V6_bin_1_permissive_filtered_kept_contigs	FALSE
cleaned_long_2031375.3_bin_6_strict_filtered_kept_contigs	cleaned_long_ET_0478_V6_bin_1_permissive_filtered_kept_contigs	FALSE
cleaned_long_2031409.5_bin_9_permissive_filtered_kept_contigs	cleaned_long_ET_0478_V6_bin_1_permissive_filtered_kept_contigs	FALSE
cleaned_long_2031684.6_bin_77_orgin_filtered_kept_contigs	cleaned_long_ET_0478_V6_bin_1_permissive_filtered_kept_contigs	FALSE
cleaned_long_2052945.1_bin_62_orgin_filtered_kept_contigs	cleaned_long_ET_0478_V6_bin_1_permissive_filtered_kept_contigs	FALSE
cleaned_long_2053206.2_bin_18_orgin_filtered_kept_contigs	cleaned_long_ET_0478_V6_bin_1_permissive_filtered_kept_contigs	FALSE
cleaned_long_2053343.4_bin_4_permissive_filtered_kept_contigs	cleaned_long_ET_0478_V6_bin_1_permissive_filtered_kept_contigs	FALSE
cleaned_long_2078611.3_bin_73_permissive_filtered_kept_contigs	cleaned_long_ET_0478_V6_bin_1_permissive_filtered_kept_contigs	FALSE
cleaned_long_2078621.2_bin_24_permissive_filtered_kept_contigs	cleaned_long_ET_0478_V6_bin_1_permissive_filtered_kept_contigs	FALSE
cleaned_long_ET_0008_V6_bin_76_permissive_filtered_kept_contigs	cleaned_long_ET_0478_V6_bin_1_permissive_filtered_kept_contigs	FALSE
cleaned_long_ET_0028_V0_bin_25_strict_filtered_kept_contigs	cleaned_long_ET_0478_V6_bin_1_permissive_filtered_kept_contigs	FALSE
cleaned_long_ET_0029_V6_bin_59_strict_filtered_kept_contigs	cleaned_long_ET_0478_V6_bin_1_permissive_filtered_kept_contigs	FALSE
cleaned_long_ET_0038_V0_bin_40_strict_filtered_kept_contigs	cleaned_long_ET_0478_V6_bin_1_permissive_filtered_kept_contigs	FALSE
cleaned_long_ET_0057_V6_bin_32_orgin_filtered_kept_contigs	cleaned_long_ET_0478_V6_bin_1_permissive_filtered_kept_contigs	FALSE
cleaned_long_ET_0061_V0_bin_74_permissive_filtered_kept_contigs	cleaned_long_ET_0478_V6_bin_1_permissive_filtered_kept_contigs	FALSE
cleaned_long_ET_0067_V0_bin_81_orgin_filtered_kept_contigs	cleaned_long_ET_0478_V6_bin_1_permissive_filtered_kept_contigs	FALSE
cleaned_long_ET_0080_V6_bin_24_strict_filtered_kept_contigs	cleaned_long_ET_0478_V6_bin_1_permissive_filtered_kept_contigs	FALSE
cleaned_long_ET_0085_V0_bin_32_strict_filtered_kept_contigs	cleaned_long_ET_0478_V6_bin_1_permissive_filtered_kept_contigs	FALSE
cleaned_long_ET_0095_V6_bin_2_orgin_filtered_kept_contigs	cleaned_long_ET_0478_V6_bin_1_permissive_filtered_kept_contigs	FALSE
cleaned_long_ET_0099_V0_bin_2_orgin_filtered_kept_contigs	cleaned_long_ET_0478_V6_bin_1_permissive_filtered_kept_contigs	FALSE
cleaned_long_ET_0099_V6_bin_70_strict_filtered_kept_contigs	cleaned_long_ET_0478_V6_bin_1_permissive_filtered_kept_contigs	FALSE
cleaned_long_ET_0109_V6_bin_8_orgin_filtered_kept_contigs	cleaned_long_ET_0478_V6_bin_1_permissive_filtered_kept_contigs	FALSE
cleaned_long_ET_0120_V0_bin_28_permissive_filtered_kept_contigs	cleaned_long_ET_0478_V6_bin_1_permissive_filtered_kept_contigs	FALSE
cleaned_long_ET_0120_V6_bin_40_strict_filtered_kept_contigs	cleaned_long_ET_0478_V6_bin_1_permissive_filtered_kept_contigs	FALSE
cleaned_long_ET_0125_V6_bin_8_strict_filtered_kept_contigs	cleaned_long_ET_0478_V6_bin_1_permissive_filtered_kept_contigs	FALSE
cleaned_long_ET_0133_V6_bin_32_strict_filtered_kept_contigs	cleaned_long_ET_0478_V6_bin_1_permissive_filtered_kept_contigs	FALSE
cleaned_long_ET_0138_V0_bin_20_orgin_filtered_kept_contigs	cleaned_long_ET_0478_V6_bin_1_permissive_filtered_kept_contigs	FALSE
cleaned_long_ET_0175_V0_bin_24_permissive_filtered_kept_contigs	cleaned_long_ET_0478_V6_bin_1_permissive_filtered_kept_contigs	FALSE
cleaned_long_ET_0184_V0_bin_13_strict_filtered_kept_contigs	cleaned_long_ET_0478_V6_bin_1_permissive_filtered_kept_contigs	FALSE
cleaned_long_ET_0199_V0_bin_5_permissive_filtered_kept_contigs	cleaned_long_ET_0478_V6_bin_1_permissive_filtered_kept_contigs	FALSE
cleaned_long_ET_0212_V0_bin_10_strict_filtered_kept_contigs	cleaned_long_ET_0478_V6_bin_1_permissive_filtered_kept_contigs	FALSE
cleaned_long_ET_0214_V0_bin_27_permissive_filtered_kept_contigs	cleaned_long_ET_0478_V6_bin_1_permissive_filtered_kept_contigs	FALSE
cleaned_long_ET_0221_V0_bin_21_strict_filtered_kept_contigs	cleaned_long_ET_0478_V6_bin_1_permissive_filtered_kept_contigs	FALSE
cleaned_long_ET_0240_V0_bin_36_orgin_filtered_kept_contigs	cleaned_long_ET_0478_V6_bin_1_permissive_filtered_kept_contigs	FALSE
cleaned_long_ET_0248_V0_bin_30_permissive_filtered_kept_contigs	cleaned_long_ET_0478_V6_bin_1_permissive_filtered_kept_contigs	FALSE
cleaned_long_ET_0255_V0_bin_86_orgin_filtered_kept_contigs	cleaned_long_ET_0478_V6_bin_1_permissive_filtered_kept_contigs	FALSE
cleaned_long_ET_0261_V6_bin_72_permissive_filtered_kept_contigs	cleaned_long_ET_0478_V6_bin_1_permissive_filtered_kept_contigs	FALSE
cleaned_long_ET_0267_V0_bin_62_permissive_filtered_kept_contigs	cleaned_long_ET_0478_V6_bin_1_permissive_filtered_kept_contigs	FALSE
cleaned_long_ET_0296_V0_bin_61_strict_filtered_kept_contigs	cleaned_long_ET_0478_V6_bin_1_permissive_filtered_kept_contigs	FALSE
cleaned_long_ET_0300_V6_bin_46_orgin_filtered_kept_contigs	cleaned_long_ET_0478_V6_bin_1_permissive_filtered_kept_contigs	FALSE
cleaned_long_ET_0310_V6_bin_37_orgin_filtered_kept_contigs	cleaned_long_ET_0478_V6_bin_1_permissive_filtered_kept_contigs	FALSE
cleaned_long_ET_0312_V0_bin_74_strict_filtered_kept_contigs	cleaned_long_ET_0478_V6_bin_1_permissive_filtered_kept_contigs	FALSE
cleaned_long_ET_0327_V6_bin_16_orgin_filtered_kept_contigs	cleaned_long_ET_0478_V6_bin_1_permissive_filtered_kept_contigs	FALSE
cleaned_long_ET_0330_V0_bin_45_permissive_filtered_kept_contigs	cleaned_long_ET_0478_V6_bin_1_permissive_filtered_kept_contigs	FALSE
cleaned_long_ET_0339_V6_bin_44_orgin_filtered_kept_contigs	cleaned_long_ET_0478_V6_bin_1_permissive_filtered_kept_contigs	FALSE
cleaned_long_ET_0340_V6_bin_59_strict_filtered_kept_contigs	cleaned_long_ET_0478_V6_bin_1_permissive_filtered_kept_contigs	FALSE
cleaned_long_ET_0342_V0_bin_52_permissive_filtered_kept_contigs	cleaned_long_ET_0478_V6_bin_1_permissive_filtered_kept_contigs	FALSE
cleaned_long_ET_0347_V0_bin_1_strict_filtered_kept_contigs	cleaned_long_ET_0478_V6_bin_1_permissive_filtered_kept_contigs	FALSE
cleaned_long_ET_0386_V6_bin_16_strict_filtered_kept_contigs	cleaned_long_ET_0478_V6_bin_1_permissive_filtered_kept_contigs	FALSE
cleaned_long_ET_0387_V6_bin_7_orgin_filtered_kept_contigs	cleaned_long_ET_0478_V6_bin_1_permissive_filtered_kept_contigs	FALSE
cleaned_long_ET_0411_V0_bin_18_strict_filtered_kept_contigs	cleaned_long_ET_0478_V6_bin_1_permissive_filtered_kept_contigs	FALSE
cleaned_long_ET_0411_V6_bin_7_strict_filtered_kept_contigs	cleaned_long_ET_0478_V6_bin_1_permissive_filtered_kept_contigs	FALSE
cleaned_long_ET_0434_V6_bin_19_strict_filtered_kept_contigs	cleaned_long_ET_0478_V6_bin_1_permissive_filtered_kept_contigs	FALSE
cleaned_long_ET_0448_V0_bin_49_strict_filtered_kept_contigs	cleaned_long_ET_0478_V6_bin_1_permissive_filtered_kept_contigs	FALSE
cleaned_long_ET_0450_V0_bin_15_permissive_filtered_kept_contigs	cleaned_long_ET_0478_V6_bin_1_permissive_filtered_kept_contigs	FALSE
cleaned_long_ET_0478_V0_bin_50_permissive_filtered_kept_contigs	cleaned_long_ET_0478_V6_bin_1_permissive_filtered_kept_contigs	FALSE
cleaned_long_ET_0478_V6_bin_1_permissive_filtered_kept_contigs	cleaned_long_ET_0478_V6_bin_1_permissive_filtered_kept_contigs	TRUE
cleaned_long_ET_0555_V0_bin_28_permissive_filtered_kept_contigs	cleaned_long_ET_0478_V6_bin_1_permissive_filtered_kept_contigs	FALSE
cleaned_long_ET_0701_V6_bin_92_orgin_filtered_kept_contigs	cleaned_long_ET_0478_V6_bin_1_permissive_filtered_kept_contigs	FALSE
cleaned_long_ET_0760_V6_bin_1_permissive_filtered_kept_contigs	cleaned_long_ET_0478_V6_bin_1_permissive_filtered_kept_contigs	FALSE
cleaned_long_2030910.7_bin_19_strict_filtered_kept_contigs	cleaned_long_2079054.7_bin_40_orgin_filtered_kept_contigs	FALSE
cleaned_long_2030994.7_bin_44_permissive_filtered_kept_contigs	cleaned_long_2079054.7_bin_40_orgin_filtered_kept_contigs	FALSE
cleaned_long_2030999.2_bin_64_permissive_filtered_kept_contigs	cleaned_long_2079054.7_bin_40_orgin_filtered_kept_contigs	FALSE
cleaned_long_2031498.9_bin_18_strict_filtered_kept_contigs	cleaned_long_2079054.7_bin_40_orgin_filtered_kept_contigs	FALSE
cleaned_long_2053066.2_bin_62_strict_filtered_kept_contigs	cleaned_long_2079054.7_bin_40_orgin_filtered_kept_contigs	FALSE
cleaned_long_2053084.6_bin_33_permissive_filtered_kept_contigs	cleaned_long_2079054.7_bin_40_orgin_filtered_kept_contigs	FALSE
cleaned_long_2078611.3_bin_24_strict_filtered_kept_contigs	cleaned_long_2079054.7_bin_40_orgin_filtered_kept_contigs	FALSE
cleaned_long_2078626.7_bin_23_strict_filtered_kept_contigs	cleaned_long_2079054.7_bin_40_orgin_filtered_kept_contigs	FALSE
cleaned_long_2078643.4_bin_43_permissive_filtered_kept_contigs	cleaned_long_2079054.7_bin_40_orgin_filtered_kept_contigs	FALSE
cleaned_long_2079054.7_bin_40_orgin_filtered_kept_contigs	cleaned_long_2079054.7_bin_40_orgin_filtered_kept_contigs	TRUE
cleaned_long_ET_0128_V0_bin_61_strict_filtered_kept_contigs	cleaned_long_2079054.7_bin_40_orgin_filtered_kept_contigs	FALSE
cleaned_long_ET_0196_V6_bin_30_orgin_filtered_kept_contigs	cleaned_long_2079054.7_bin_40_orgin_filtered_kept_contigs	FALSE
cleaned_long_ET_0249_V6_bin_26_strict_filtered_kept_contigs	cleaned_long_2079054.7_bin_40_orgin_filtered_kept_contigs	FALSE
cleaned_long_ET_0269_V6_bin_11_orgin_filtered_kept_contigs	cleaned_long_2079054.7_bin_40_orgin_filtered_kept_contigs	FALSE
cleaned_long_ET_0327_V0_bin_22_strict_filtered_kept_contigs	cleaned_long_2079054.7_bin_40_orgin_filtered_kept_contigs	FALSE
cleaned_long_ET_0379_V6_bin_38_orgin_filtered_kept_contigs	cleaned_long_2079054.7_bin_40_orgin_filtered_kept_contigs	FALSE
cleaned_long_2030910.7_bin_22_permissive_filtered_kept_contigs	cleaned_long_2053146.1_bin_40_orgin_filtered_kept_contigs	FALSE
cleaned_long_2030988.6_bin_60_orgin_filtered_kept_contigs	cleaned_long_2053146.1_bin_40_orgin_filtered_kept_contigs	FALSE
cleaned_long_2031285.5_bin_34_permissive_filtered_kept_contigs	cleaned_long_2053146.1_bin_40_orgin_filtered_kept_contigs	FALSE
cleaned_long_2031498.9_bin_15_strict_filtered_kept_contigs	cleaned_long_2053146.1_bin_40_orgin_filtered_kept_contigs	FALSE
cleaned_long_2053146.1_bin_40_orgin_filtered_kept_contigs	cleaned_long_2053146.1_bin_40_orgin_filtered_kept_contigs	TRUE
cleaned_long_2053194.2_bin_14_orgin_filtered_kept_contigs	cleaned_long_2053146.1_bin_40_orgin_filtered_kept_contigs	FALSE
cleaned_long_2079054.7_bin_34_strict_filtered_kept_contigs	cleaned_long_2053146.1_bin_40_orgin_filtered_kept_contigs	FALSE
cleaned_long_ET_0041_V0_bin_42_orgin_filtered_kept_contigs	cleaned_long_2053146.1_bin_40_orgin_filtered_kept_contigs	FALSE
cleaned_long_ET_0041_V6_bin_44_permissive_filtered_kept_contigs	cleaned_long_2053146.1_bin_40_orgin_filtered_kept_contigs	FALSE
cleaned_long_ET_0070_V6_bin_18_orgin_filtered_kept_contigs	cleaned_long_2053146.1_bin_40_orgin_filtered_kept_contigs	FALSE
cleaned_long_ET_0092_V0_bin_83_strict_filtered_kept_contigs	cleaned_long_2053146.1_bin_40_orgin_filtered_kept_contigs	FALSE
cleaned_long_ET_0221_V6_bin_1_permissive_filtered_kept_contigs	cleaned_long_2053146.1_bin_40_orgin_filtered_kept_contigs	FALSE
cleaned_long_ET_0454_V6_bin_12_permissive_filtered_kept_contigs	cleaned_long_2053146.1_bin_40_orgin_filtered_kept_contigs	FALSE
cleaned_long_ET_0468_V6_bin_67_strict_filtered_kept_contigs	cleaned_long_2053146.1_bin_40_orgin_filtered_kept_contigs	FALSE
cleaned_long_2030910.7_bin_3_orgin_filtered_kept_contigs	cleaned_long_2030947.3_bin_78_strict_filtered_kept_contigs	FALSE
cleaned_long_2030947.3_bin_78_strict_filtered_kept_contigs	cleaned_long_2030947.3_bin_78_strict_filtered_kept_contigs	TRUE
cleaned_long_2053084.6_bin_45_permissive_filtered_kept_contigs	cleaned_long_2030947.3_bin_78_strict_filtered_kept_contigs	FALSE
cleaned_long_ET_0085_V6_bin_49_strict_filtered_kept_contigs	cleaned_long_2030947.3_bin_78_strict_filtered_kept_contigs	FALSE
cleaned_long_ET_0128_V0_bin_57_permissive_filtered_kept_contigs	cleaned_long_2030947.3_bin_78_strict_filtered_kept_contigs	FALSE
cleaned_long_ET_0258_V0_bin_31_permissive_filtered_kept_contigs	cleaned_long_2030947.3_bin_78_strict_filtered_kept_contigs	FALSE
cleaned_long_2030910.7_bin_40_strict_filtered_kept_contigs	cleaned_long_2030957.2_bin_10_permissive_filtered_kept_contigs	FALSE
cleaned_long_2030945.9_bin_26_strict_filtered_kept_contigs	cleaned_long_2030957.2_bin_10_permissive_filtered_kept_contigs	FALSE
cleaned_long_2030957.2_bin_10_permissive_filtered_kept_contigs	cleaned_long_2030957.2_bin_10_permissive_filtered_kept_contigs	TRUE
cleaned_long_2030988.6_bin_24_strict_filtered_kept_contigs	cleaned_long_2030957.2_bin_10_permissive_filtered_kept_contigs	FALSE
cleaned_long_2030999.2_bin_38_orgin_filtered_kept_contigs	cleaned_long_2030957.2_bin_10_permissive_filtered_kept_contigs	FALSE
cleaned_long_2031057.8_bin_56_orgin_filtered_kept_contigs	cleaned_long_2030957.2_bin_10_permissive_filtered_kept_contigs	FALSE
cleaned_long_2031285.5_bin_55_permissive_filtered_kept_contigs	cleaned_long_2030957.2_bin_10_permissive_filtered_kept_contigs	FALSE
cleaned_long_2031299.2_bin_43_orgin_filtered_kept_contigs	cleaned_long_2030957.2_bin_10_permissive_filtered_kept_contigs	FALSE
cleaned_long_2031354.8_bin_76_permissive_filtered_kept_contigs	cleaned_long_2030957.2_bin_10_permissive_filtered_kept_contigs	FALSE
cleaned_long_2031381.4_bin_44_permissive_filtered_kept_contigs	cleaned_long_2030957.2_bin_10_permissive_filtered_kept_contigs	FALSE
cleaned_long_2031385.2_bin_52_orgin_filtered_kept_contigs	cleaned_long_2030957.2_bin_10_permissive_filtered_kept_contigs	FALSE
cleaned_long_2031432.3_bin_8_strict_filtered_kept_contigs	cleaned_long_2030957.2_bin_10_permissive_filtered_kept_contigs	FALSE
cleaned_long_2031444.6_bin_42_orgin_filtered_kept_contigs	cleaned_long_2030957.2_bin_10_permissive_filtered_kept_contigs	FALSE
cleaned_long_2052925.3_bin_14_orgin_filtered_kept_contigs	cleaned_long_2030957.2_bin_10_permissive_filtered_kept_contigs	FALSE
cleaned_long_2053197.3_bin_27_orgin_filtered_kept_contigs	cleaned_long_2030957.2_bin_10_permissive_filtered_kept_contigs	FALSE
cleaned_long_2053231.4_bin_10_strict_filtered_kept_contigs	cleaned_long_2030957.2_bin_10_permissive_filtered_kept_contigs	FALSE
cleaned_long_2053257.4_bin_65_orgin_filtered_kept_contigs	cleaned_long_2030957.2_bin_10_permissive_filtered_kept_contigs	FALSE
cleaned_long_2053311.3_bin_28_strict_filtered_kept_contigs	cleaned_long_2030957.2_bin_10_permissive_filtered_kept_contigs	FALSE
cleaned_long_2053321.2_bin_7_permissive_filtered_kept_contigs	cleaned_long_2030957.2_bin_10_permissive_filtered_kept_contigs	FALSE
cleaned_long_2053324.3_bin_24_strict_filtered_kept_contigs	cleaned_long_2030957.2_bin_10_permissive_filtered_kept_contigs	FALSE
cleaned_long_2053343.4_bin_9_strict_filtered_kept_contigs	cleaned_long_2030957.2_bin_10_permissive_filtered_kept_contigs	FALSE
cleaned_long_2069474.6_bin_3_orgin_filtered_kept_contigs	cleaned_long_2030957.2_bin_10_permissive_filtered_kept_contigs	FALSE
cleaned_long_2078621.2_bin_54_permissive_filtered_kept_contigs	cleaned_long_2030957.2_bin_10_permissive_filtered_kept_contigs	FALSE
cleaned_long_2078830.8_bin_40_orgin_filtered_kept_contigs	cleaned_long_2030957.2_bin_10_permissive_filtered_kept_contigs	FALSE
cleaned_long_2078831.5_bin_86_strict_filtered_kept_contigs	cleaned_long_2030957.2_bin_10_permissive_filtered_kept_contigs	FALSE
cleaned_long_ET_0021_V6_bin_48_strict_filtered_kept_contigs	cleaned_long_2030957.2_bin_10_permissive_filtered_kept_contigs	FALSE
cleaned_long_ET_0031_V6_bin_28_strict_filtered_kept_contigs	cleaned_long_2030957.2_bin_10_permissive_filtered_kept_contigs	FALSE
cleaned_long_ET_0064_V6_bin_30_orgin_filtered_kept_contigs	cleaned_long_2030957.2_bin_10_permissive_filtered_kept_contigs	FALSE
cleaned_long_ET_0108_V0_bin_39_orgin_filtered_kept_contigs	cleaned_long_2030957.2_bin_10_permissive_filtered_kept_contigs	FALSE
cleaned_long_ET_0109_V6_bin_3_orgin_filtered_kept_contigs	cleaned_long_2030957.2_bin_10_permissive_filtered_kept_contigs	FALSE
cleaned_long_ET_0128_V0_bin_56_strict_filtered_kept_contigs	cleaned_long_2030957.2_bin_10_permissive_filtered_kept_contigs	FALSE
cleaned_long_ET_0146_V0_bin_43_orgin_filtered_kept_contigs	cleaned_long_2030957.2_bin_10_permissive_filtered_kept_contigs	FALSE
cleaned_long_ET_0151_V6_bin_4_strict_filtered_kept_contigs	cleaned_long_2030957.2_bin_10_permissive_filtered_kept_contigs	FALSE
cleaned_long_ET_0160_V0_bin_45_permissive_filtered_kept_contigs	cleaned_long_2030957.2_bin_10_permissive_filtered_kept_contigs	FALSE
cleaned_long_ET_0161_V6_bin_45_orgin_filtered_kept_contigs	cleaned_long_2030957.2_bin_10_permissive_filtered_kept_contigs	FALSE
cleaned_long_ET_0171_V6_bin_52_orgin_filtered_kept_contigs	cleaned_long_2030957.2_bin_10_permissive_filtered_kept_contigs	FALSE
cleaned_long_ET_0180_V6_bin_56_strict_filtered_kept_contigs	cleaned_long_2030957.2_bin_10_permissive_filtered_kept_contigs	FALSE
cleaned_long_ET_0196_V0_bin_12_orgin_filtered_kept_contigs	cleaned_long_2030957.2_bin_10_permissive_filtered_kept_contigs	FALSE
cleaned_long_ET_0196_V6_bin_48_orgin_filtered_kept_contigs	cleaned_long_2030957.2_bin_10_permissive_filtered_kept_contigs	FALSE
cleaned_long_ET_0207_V0_bin_63_orgin_filtered_kept_contigs	cleaned_long_2030957.2_bin_10_permissive_filtered_kept_contigs	FALSE
cleaned_long_ET_0217_V0_bin_59_strict_filtered_kept_contigs	cleaned_long_2030957.2_bin_10_permissive_filtered_kept_contigs	FALSE
cleaned_long_ET_0221_V6_bin_49_strict_filtered_kept_contigs	cleaned_long_2030957.2_bin_10_permissive_filtered_kept_contigs	FALSE
cleaned_long_ET_0225_V6_bin_50_orgin_filtered_kept_contigs	cleaned_long_2030957.2_bin_10_permissive_filtered_kept_contigs	FALSE
cleaned_long_ET_0236_V6_bin_3_strict_filtered_kept_contigs	cleaned_long_2030957.2_bin_10_permissive_filtered_kept_contigs	FALSE
cleaned_long_ET_0240_V0_bin_88_strict_filtered_kept_contigs	cleaned_long_2030957.2_bin_10_permissive_filtered_kept_contigs	FALSE
cleaned_long_ET_0243_V0_bin_45_strict_filtered_kept_contigs	cleaned_long_2030957.2_bin_10_permissive_filtered_kept_contigs	FALSE
cleaned_long_ET_0249_V6_bin_35_orgin_filtered_kept_contigs	cleaned_long_2030957.2_bin_10_permissive_filtered_kept_contigs	FALSE
cleaned_long_ET_0255_V0_bin_55_strict_filtered_kept_contigs	cleaned_long_2030957.2_bin_10_permissive_filtered_kept_contigs	FALSE
cleaned_long_ET_0255_V6_bin_53_strict_filtered_kept_contigs	cleaned_long_2030957.2_bin_10_permissive_filtered_kept_contigs	FALSE
cleaned_long_ET_0262_V0_bin_70_permissive_filtered_kept_contigs	cleaned_long_2030957.2_bin_10_permissive_filtered_kept_contigs	FALSE
cleaned_long_ET_0293_V6_bin_32_orgin_filtered_kept_contigs	cleaned_long_2030957.2_bin_10_permissive_filtered_kept_contigs	FALSE
cleaned_long_ET_0302_V6_bin_35_strict_filtered_kept_contigs	cleaned_long_2030957.2_bin_10_permissive_filtered_kept_contigs	FALSE
cleaned_long_ET_0304_V0_bin_66_orgin_filtered_kept_contigs	cleaned_long_2030957.2_bin_10_permissive_filtered_kept_contigs	FALSE
cleaned_long_ET_0321_V0_bin_13_strict_filtered_kept_contigs	cleaned_long_2030957.2_bin_10_permissive_filtered_kept_contigs	FALSE
cleaned_long_ET_0326_V0_bin_13_strict_filtered_kept_contigs	cleaned_long_2030957.2_bin_10_permissive_filtered_kept_contigs	FALSE
cleaned_long_ET_0373_V6_bin_57_strict_filtered_kept_contigs	cleaned_long_2030957.2_bin_10_permissive_filtered_kept_contigs	FALSE
cleaned_long_ET_0385_V0_bin_22_permissive_filtered_kept_contigs	cleaned_long_2030957.2_bin_10_permissive_filtered_kept_contigs	FALSE
cleaned_long_ET_0405_V6_bin_13_strict_filtered_kept_contigs	cleaned_long_2030957.2_bin_10_permissive_filtered_kept_contigs	FALSE
cleaned_long_ET_0420_V0_bin_38_orgin_filtered_kept_contigs	cleaned_long_2030957.2_bin_10_permissive_filtered_kept_contigs	FALSE
cleaned_long_ET_0454_V0_bin_2_strict_filtered_kept_contigs	cleaned_long_2030957.2_bin_10_permissive_filtered_kept_contigs	FALSE
cleaned_long_ET_0454_V6_bin_7_strict_filtered_kept_contigs	cleaned_long_2030957.2_bin_10_permissive_filtered_kept_contigs	FALSE
cleaned_long_ET_0463_V0_bin_49_strict_filtered_kept_contigs	cleaned_long_2030957.2_bin_10_permissive_filtered_kept_contigs	FALSE
cleaned_long_ET_0482_V0_bin_66_strict_filtered_kept_contigs	cleaned_long_2030957.2_bin_10_permissive_filtered_kept_contigs	FALSE
cleaned_long_ET_0485_V0_bin_18_orgin_filtered_kept_contigs	cleaned_long_2030957.2_bin_10_permissive_filtered_kept_contigs	FALSE
cleaned_long_ET_0492_V6_bin_34_strict_filtered_kept_contigs	cleaned_long_2030957.2_bin_10_permissive_filtered_kept_contigs	FALSE
cleaned_long_ET_0511_V0_bin_21_strict_filtered_kept_contigs	cleaned_long_2030957.2_bin_10_permissive_filtered_kept_contigs	FALSE
cleaned_long_ET_0511_V6_bin_15_orgin_filtered_kept_contigs	cleaned_long_2030957.2_bin_10_permissive_filtered_kept_contigs	FALSE
cleaned_long_ET_285_V6_bin_98_strict_filtered_kept_contigs	cleaned_long_2030957.2_bin_10_permissive_filtered_kept_contigs	FALSE
cleaned_long_2030910.7_bin_46_permissive_filtered_kept_contigs	cleaned_long_ET_0267_V0_bin_8_strict_filtered_kept_contigs	FALSE
cleaned_long_2031385.2_bin_28_permissive_filtered_kept_contigs	cleaned_long_ET_0267_V0_bin_8_strict_filtered_kept_contigs	FALSE
cleaned_long_2031641.9_bin_65_orgin_filtered_kept_contigs	cleaned_long_ET_0267_V0_bin_8_strict_filtered_kept_contigs	FALSE
cleaned_long_2052913_bin_32_permissive_filtered_kept_contigs	cleaned_long_ET_0267_V0_bin_8_strict_filtered_kept_contigs	FALSE
cleaned_long_2053052.5_bin_3_permissive_filtered_kept_contigs	cleaned_long_ET_0267_V0_bin_8_strict_filtered_kept_contigs	FALSE
cleaned_long_2053064.8_bin_8_orgin_filtered_kept_contigs	cleaned_long_ET_0267_V0_bin_8_strict_filtered_kept_contigs	FALSE
cleaned_long_2053181.2_bin_53_permissive_filtered_kept_contigs	cleaned_long_ET_0267_V0_bin_8_strict_filtered_kept_contigs	FALSE
cleaned_long_2053227.7_bin_29_permissive_filtered_kept_contigs	cleaned_long_ET_0267_V0_bin_8_strict_filtered_kept_contigs	FALSE
cleaned_long_2053265.9_bin_25_strict_filtered_kept_contigs	cleaned_long_ET_0267_V0_bin_8_strict_filtered_kept_contigs	FALSE
cleaned_long_ET_0008_V6_bin_11_orgin_filtered_kept_contigs	cleaned_long_ET_0267_V0_bin_8_strict_filtered_kept_contigs	FALSE
cleaned_long_ET_0020_V0_bin_54_strict_filtered_kept_contigs	cleaned_long_ET_0267_V0_bin_8_strict_filtered_kept_contigs	FALSE
cleaned_long_ET_0032_V0_bin_26_permissive_filtered_kept_contigs	cleaned_long_ET_0267_V0_bin_8_strict_filtered_kept_contigs	FALSE
cleaned_long_ET_0032_V6_bin_24_permissive_filtered_kept_contigs	cleaned_long_ET_0267_V0_bin_8_strict_filtered_kept_contigs	FALSE
cleaned_long_ET_0037_V6_bin_5_strict_filtered_kept_contigs	cleaned_long_ET_0267_V0_bin_8_strict_filtered_kept_contigs	FALSE
cleaned_long_ET_0050_V6_bin_10_strict_filtered_kept_contigs	cleaned_long_ET_0267_V0_bin_8_strict_filtered_kept_contigs	FALSE
cleaned_long_ET_0061_V6_bin_54_orgin_filtered_kept_contigs	cleaned_long_ET_0267_V0_bin_8_strict_filtered_kept_contigs	FALSE
cleaned_long_ET_0064_V0_bin_52_permissive_filtered_kept_contigs	cleaned_long_ET_0267_V0_bin_8_strict_filtered_kept_contigs	FALSE
cleaned_long_ET_0064_V6_bin_2_permissive_filtered_kept_contigs	cleaned_long_ET_0267_V0_bin_8_strict_filtered_kept_contigs	FALSE
cleaned_long_ET_0096_V0_bin_18_permissive_filtered_kept_contigs	cleaned_long_ET_0267_V0_bin_8_strict_filtered_kept_contigs	FALSE
cleaned_long_ET_0096_V6_bin_47_permissive_filtered_kept_contigs	cleaned_long_ET_0267_V0_bin_8_strict_filtered_kept_contigs	FALSE
cleaned_long_ET_0110_V0_bin_45_strict_filtered_kept_contigs	cleaned_long_ET_0267_V0_bin_8_strict_filtered_kept_contigs	FALSE
cleaned_long_ET_0113_V6_bin_42_permissive_filtered_kept_contigs	cleaned_long_ET_0267_V0_bin_8_strict_filtered_kept_contigs	FALSE
cleaned_long_ET_0115_V0_bin_1_permissive_filtered_kept_contigs	cleaned_long_ET_0267_V0_bin_8_strict_filtered_kept_contigs	FALSE
cleaned_long_ET_0115_V6_bin_21_strict_filtered_kept_contigs	cleaned_long_ET_0267_V0_bin_8_strict_filtered_kept_contigs	FALSE
cleaned_long_ET_0120_V6_bin_41_orgin_filtered_kept_contigs	cleaned_long_ET_0267_V0_bin_8_strict_filtered_kept_contigs	FALSE
cleaned_long_ET_0139_V0_bin_44_orgin_filtered_kept_contigs	cleaned_long_ET_0267_V0_bin_8_strict_filtered_kept_contigs	FALSE
cleaned_long_ET_0146_V0_bin_90_permissive_filtered_kept_contigs	cleaned_long_ET_0267_V0_bin_8_strict_filtered_kept_contigs	FALSE
cleaned_long_ET_0146_V6_bin_25_permissive_filtered_kept_contigs	cleaned_long_ET_0267_V0_bin_8_strict_filtered_kept_contigs	FALSE
cleaned_long_ET_0151_V6_bin_35_strict_filtered_kept_contigs	cleaned_long_ET_0267_V0_bin_8_strict_filtered_kept_contigs	FALSE
cleaned_long_ET_0160_V0_bin_29_strict_filtered_kept_contigs	cleaned_long_ET_0267_V0_bin_8_strict_filtered_kept_contigs	FALSE
cleaned_long_ET_0172_V0_bin_23_orgin_filtered_kept_contigs	cleaned_long_ET_0267_V0_bin_8_strict_filtered_kept_contigs	FALSE
cleaned_long_ET_0172_V6_bin_32_strict_filtered_kept_contigs	cleaned_long_ET_0267_V0_bin_8_strict_filtered_kept_contigs	FALSE
cleaned_long_ET_0175_V0_bin_36_strict_filtered_kept_contigs	cleaned_long_ET_0267_V0_bin_8_strict_filtered_kept_contigs	FALSE
cleaned_long_ET_0181_V0_bin_28_strict_filtered_kept_contigs	cleaned_long_ET_0267_V0_bin_8_strict_filtered_kept_contigs	FALSE
cleaned_long_ET_0189_V0_bin_51_strict_filtered_kept_contigs	cleaned_long_ET_0267_V0_bin_8_strict_filtered_kept_contigs	FALSE
cleaned_long_ET_0189_V6_bin_43_orgin_filtered_kept_contigs	cleaned_long_ET_0267_V0_bin_8_strict_filtered_kept_contigs	FALSE
cleaned_long_ET_0206_V0_bin_13_orgin_filtered_kept_contigs	cleaned_long_ET_0267_V0_bin_8_strict_filtered_kept_contigs	FALSE
cleaned_long_ET_0212_V0_bin_42_orgin_filtered_kept_contigs	cleaned_long_ET_0267_V0_bin_8_strict_filtered_kept_contigs	FALSE
cleaned_long_ET_0212_V6_bin_80_permissive_filtered_kept_contigs	cleaned_long_ET_0267_V0_bin_8_strict_filtered_kept_contigs	FALSE
cleaned_long_ET_0223_V6_bin_28_permissive_filtered_kept_contigs	cleaned_long_ET_0267_V0_bin_8_strict_filtered_kept_contigs	FALSE
cleaned_long_ET_0226_V6_bin_48_strict_filtered_kept_contigs	cleaned_long_ET_0267_V0_bin_8_strict_filtered_kept_contigs	FALSE
cleaned_long_ET_0255_V6_bin_50_strict_filtered_kept_contigs	cleaned_long_ET_0267_V0_bin_8_strict_filtered_kept_contigs	FALSE
cleaned_long_ET_0267_V0_bin_8_strict_filtered_kept_contigs	cleaned_long_ET_0267_V0_bin_8_strict_filtered_kept_contigs	TRUE
