## Supplementary Table for "Genome-resolved metagenomics reveals population-dependent gut microbiome responses to albendazole-ivermectin treatment" (part 5 of 5)

### Sheet: Table S14 MAG_to_representative (continued)
MAG_ID	Representative_MAG_ID_095	is_representative
cleaned_long_ET_0270_V0_bin_9_orgin_filtered_kept_contigs	cleaned_long_ET_0267_V0_bin_8_strict_filtered_kept_contigs	FALSE
cleaned_long_ET_0270_V6_bin_37_strict_filtered_kept_contigs	cleaned_long_ET_0267_V0_bin_8_strict_filtered_kept_contigs	FALSE
cleaned_long_ET_0277_V0_bin_23_permissive_filtered_kept_contigs	cleaned_long_ET_0267_V0_bin_8_strict_filtered_kept_contigs	FALSE
cleaned_long_ET_0277_V6_bin_44_permissive_filtered_kept_contigs	cleaned_long_ET_0267_V0_bin_8_strict_filtered_kept_contigs	FALSE
cleaned_long_ET_0290_V0_bin_8_permissive_filtered_kept_contigs	cleaned_long_ET_0267_V0_bin_8_strict_filtered_kept_contigs	FALSE
cleaned_long_ET_0290_V6_bin_48_permissive_filtered_kept_contigs	cleaned_long_ET_0267_V0_bin_8_strict_filtered_kept_contigs	FALSE
cleaned_long_ET_0305_V0_bin_39_orgin_filtered_kept_contigs	cleaned_long_ET_0267_V0_bin_8_strict_filtered_kept_contigs	FALSE
cleaned_long_ET_0305_V6_bin_57_orgin_filtered_kept_contigs	cleaned_long_ET_0267_V0_bin_8_strict_filtered_kept_contigs	FALSE
cleaned_long_ET_0312_V0_bin_40_orgin_filtered_kept_contigs	cleaned_long_ET_0267_V0_bin_8_strict_filtered_kept_contigs	FALSE
cleaned_long_ET_0312_V6_bin_4_permissive_filtered_kept_contigs	cleaned_long_ET_0267_V0_bin_8_strict_filtered_kept_contigs	FALSE
cleaned_long_ET_0314_V6_bin_31_orgin_filtered_kept_contigs	cleaned_long_ET_0267_V0_bin_8_strict_filtered_kept_contigs	FALSE
cleaned_long_ET_0318_V0_bin_42_permissive_filtered_kept_contigs	cleaned_long_ET_0267_V0_bin_8_strict_filtered_kept_contigs	FALSE
cleaned_long_ET_0321_V6_bin_61_orgin_filtered_kept_contigs	cleaned_long_ET_0267_V0_bin_8_strict_filtered_kept_contigs	FALSE
cleaned_long_ET_0326_V6_bin_83_permissive_filtered_kept_contigs	cleaned_long_ET_0267_V0_bin_8_strict_filtered_kept_contigs	FALSE
cleaned_long_ET_0329_V0_bin_20_strict_filtered_kept_contigs	cleaned_long_ET_0267_V0_bin_8_strict_filtered_kept_contigs	FALSE
cleaned_long_ET_0329_V6_bin_6_strict_filtered_kept_contigs	cleaned_long_ET_0267_V0_bin_8_strict_filtered_kept_contigs	FALSE
cleaned_long_ET_0338_V0_bin_6_strict_filtered_kept_contigs	cleaned_long_ET_0267_V0_bin_8_strict_filtered_kept_contigs	FALSE
cleaned_long_ET_0340_V0_bin_60_permissive_filtered_kept_contigs	cleaned_long_ET_0267_V0_bin_8_strict_filtered_kept_contigs	FALSE
cleaned_long_ET_0355_V6_bin_11_orgin_filtered_kept_contigs	cleaned_long_ET_0267_V0_bin_8_strict_filtered_kept_contigs	FALSE
cleaned_long_ET_0360_V6_bin_6_orgin_filtered_kept_contigs	cleaned_long_ET_0267_V0_bin_8_strict_filtered_kept_contigs	FALSE
cleaned_long_ET_0369_V0_bin_65_strict_filtered_kept_contigs	cleaned_long_ET_0267_V0_bin_8_strict_filtered_kept_contigs	FALSE
cleaned_long_ET_0369_V6_bin_40_orgin_filtered_kept_contigs	cleaned_long_ET_0267_V0_bin_8_strict_filtered_kept_contigs	FALSE
cleaned_long_ET_0380_V6_bin_5_strict_filtered_kept_contigs	cleaned_long_ET_0267_V0_bin_8_strict_filtered_kept_contigs	FALSE
cleaned_long_ET_0385_V0_bin_68_permissive_filtered_kept_contigs	cleaned_long_ET_0267_V0_bin_8_strict_filtered_kept_contigs	FALSE
cleaned_long_ET_0385_V6_bin_48_permissive_filtered_kept_contigs	cleaned_long_ET_0267_V0_bin_8_strict_filtered_kept_contigs	FALSE
cleaned_long_ET_0399_V0_bin_8_orgin_filtered_kept_contigs	cleaned_long_ET_0267_V0_bin_8_strict_filtered_kept_contigs	FALSE
cleaned_long_ET_0399_V6_bin_17_strict_filtered_kept_contigs	cleaned_long_ET_0267_V0_bin_8_strict_filtered_kept_contigs	FALSE
cleaned_long_ET_0405_V0_bin_64_strict_filtered_kept_contigs	cleaned_long_ET_0267_V0_bin_8_strict_filtered_kept_contigs	FALSE
cleaned_long_ET_0405_V6_bin_64_orgin_filtered_kept_contigs	cleaned_long_ET_0267_V0_bin_8_strict_filtered_kept_contigs	FALSE
cleaned_long_ET_0407_V0_bin_31_orgin_filtered_kept_contigs	cleaned_long_ET_0267_V0_bin_8_strict_filtered_kept_contigs	FALSE
cleaned_long_ET_0424_V6_bin_41_orgin_filtered_kept_contigs	cleaned_long_ET_0267_V0_bin_8_strict_filtered_kept_contigs	FALSE
cleaned_long_ET_0426_V0_bin_49_strict_filtered_kept_contigs	cleaned_long_ET_0267_V0_bin_8_strict_filtered_kept_contigs	FALSE
cleaned_long_ET_0426_V6_bin_67_orgin_filtered_kept_contigs	cleaned_long_ET_0267_V0_bin_8_strict_filtered_kept_contigs	FALSE
cleaned_long_ET_0431_V0_bin_55_strict_filtered_kept_contigs	cleaned_long_ET_0267_V0_bin_8_strict_filtered_kept_contigs	FALSE
cleaned_long_ET_0431_V6_bin_36_strict_filtered_kept_contigs	cleaned_long_ET_0267_V0_bin_8_strict_filtered_kept_contigs	FALSE
cleaned_long_ET_0442_V0_bin_41_strict_filtered_kept_contigs	cleaned_long_ET_0267_V0_bin_8_strict_filtered_kept_contigs	FALSE
cleaned_long_ET_0449_V0_bin_61_permissive_filtered_kept_contigs	cleaned_long_ET_0267_V0_bin_8_strict_filtered_kept_contigs	FALSE
cleaned_long_ET_0450_V0_bin_13_permissive_filtered_kept_contigs	cleaned_long_ET_0267_V0_bin_8_strict_filtered_kept_contigs	FALSE
cleaned_long_ET_0452_V0_bin_5_permissive_filtered_kept_contigs	cleaned_long_ET_0267_V0_bin_8_strict_filtered_kept_contigs	FALSE
cleaned_long_ET_0452_V6_bin_46_orgin_filtered_kept_contigs	cleaned_long_ET_0267_V0_bin_8_strict_filtered_kept_contigs	FALSE
cleaned_long_ET_0454_V0_bin_5_strict_filtered_kept_contigs	cleaned_long_ET_0267_V0_bin_8_strict_filtered_kept_contigs	FALSE
cleaned_long_ET_0454_V6_bin_18_orgin_filtered_kept_contigs	cleaned_long_ET_0267_V0_bin_8_strict_filtered_kept_contigs	FALSE
cleaned_long_ET_0477_V0_bin_34_strict_filtered_kept_contigs	cleaned_long_ET_0267_V0_bin_8_strict_filtered_kept_contigs	FALSE
cleaned_long_ET_0477_V6_bin_39_permissive_filtered_kept_contigs	cleaned_long_ET_0267_V0_bin_8_strict_filtered_kept_contigs	FALSE
cleaned_long_ET_0482_V0_bin_34_permissive_filtered_kept_contigs	cleaned_long_ET_0267_V0_bin_8_strict_filtered_kept_contigs	FALSE
cleaned_long_ET_0498_V0_bin_30_permissive_filtered_kept_contigs	cleaned_long_ET_0267_V0_bin_8_strict_filtered_kept_contigs	FALSE
cleaned_long_ET_0498_V6_bin_19_permissive_filtered_kept_contigs	cleaned_long_ET_0267_V0_bin_8_strict_filtered_kept_contigs	FALSE
cleaned_long_ET_0499_V0_bin_39_permissive_filtered_kept_contigs	cleaned_long_ET_0267_V0_bin_8_strict_filtered_kept_contigs	FALSE
cleaned_long_2030910.7_bin_48_strict_filtered_kept_contigs	cleaned_long_2053084.6_bin_5_strict_filtered_kept_contigs	FALSE
cleaned_long_2031268.8_bin_62_strict_filtered_kept_contigs	cleaned_long_2053084.6_bin_5_strict_filtered_kept_contigs	FALSE
cleaned_long_2053084.6_bin_5_strict_filtered_kept_contigs	cleaned_long_2053084.6_bin_5_strict_filtered_kept_contigs	TRUE
cleaned_long_ET_0125_V0_bin_23_orgin_filtered_kept_contigs	cleaned_long_ET_0249_V6_bin_34_permissive_filtered_kept_contigs	FALSE
cleaned_long_ET_0249_V6_bin_34_permissive_filtered_kept_contigs	cleaned_long_ET_0249_V6_bin_34_permissive_filtered_kept_contigs	TRUE
cleaned_long_2030910.7_bin_4_strict_filtered_kept_contigs	cleaned_long_ET_0679_V0_bin_44_strict_filtered_kept_contigs	FALSE
cleaned_long_2031360.9_bin_17_strict_filtered_kept_contigs	cleaned_long_ET_0679_V0_bin_44_strict_filtered_kept_contigs	FALSE
cleaned_long_2031390.6_bin_37_permissive_filtered_kept_contigs	cleaned_long_ET_0679_V0_bin_44_strict_filtered_kept_contigs	FALSE
cleaned_long_2031460.6_bin_15_strict_filtered_kept_contigs	cleaned_long_ET_0679_V0_bin_44_strict_filtered_kept_contigs	FALSE
cleaned_long_2031538.2_bin_33_orgin_filtered_kept_contigs	cleaned_long_ET_0679_V0_bin_44_strict_filtered_kept_contigs	FALSE
cleaned_long_2031545_bin_41_orgin_filtered_kept_contigs	cleaned_long_ET_0679_V0_bin_44_strict_filtered_kept_contigs	FALSE
cleaned_long_2031619.8_bin_13_permissive_filtered_kept_contigs	cleaned_long_ET_0679_V0_bin_44_strict_filtered_kept_contigs	FALSE
cleaned_long_2031723.2_bin_38_orgin_filtered_kept_contigs	cleaned_long_ET_0679_V0_bin_44_strict_filtered_kept_contigs	FALSE
cleaned_long_2031731.7_bin_29_orgin_filtered_kept_contigs	cleaned_long_ET_0679_V0_bin_44_strict_filtered_kept_contigs	FALSE
cleaned_long_2052888.1_bin_8_strict_filtered_kept_contigs	cleaned_long_ET_0679_V0_bin_44_strict_filtered_kept_contigs	FALSE
cleaned_long_2053054.9_bin_21_permissive_filtered_kept_contigs	cleaned_long_ET_0679_V0_bin_44_strict_filtered_kept_contigs	FALSE
cleaned_long_2053194.2_bin_51_orgin_filtered_kept_contigs	cleaned_long_ET_0679_V0_bin_44_strict_filtered_kept_contigs	FALSE
cleaned_long_2053223.9_bin_52_orgin_filtered_kept_contigs	cleaned_long_ET_0679_V0_bin_44_strict_filtered_kept_contigs	FALSE
cleaned_long_2053276.5_bin_25_permissive_filtered_kept_contigs	cleaned_long_ET_0679_V0_bin_44_strict_filtered_kept_contigs	FALSE
cleaned_long_2053313.7_bin_50_orgin_filtered_kept_contigs	cleaned_long_ET_0437_V0_bin_41_orgin_filtered_kept_contigs	FALSE
cleaned_long_2053373.1_bin_23_strict_filtered_kept_contigs	cleaned_long_ET_0679_V0_bin_44_strict_filtered_kept_contigs	FALSE
cleaned_long_2078703.5_bin_38_orgin_filtered_kept_contigs	cleaned_long_ET_0679_V0_bin_44_strict_filtered_kept_contigs	FALSE
cleaned_long_2078765.3_bin_8_strict_filtered_kept_contigs	cleaned_long_ET_0679_V0_bin_44_strict_filtered_kept_contigs	FALSE
cleaned_long_ET_0009_V6_bin_15_orgin_filtered_kept_contigs	cleaned_long_ET_0679_V0_bin_44_strict_filtered_kept_contigs	FALSE
cleaned_long_ET_0027_V0_bin_35_strict_filtered_kept_contigs	cleaned_long_ET_0679_V0_bin_44_strict_filtered_kept_contigs	FALSE
cleaned_long_ET_0036_V6_bin_60_strict_filtered_kept_contigs	cleaned_long_ET_0437_V0_bin_41_orgin_filtered_kept_contigs	FALSE
cleaned_long_ET_0092_V0_bin_49_strict_filtered_kept_contigs	cleaned_long_ET_0679_V0_bin_44_strict_filtered_kept_contigs	FALSE
cleaned_long_ET_0136_V6_bin_31_permissive_filtered_kept_contigs	cleaned_long_ET_0437_V0_bin_41_orgin_filtered_kept_contigs	FALSE
cleaned_long_ET_0151_V0_bin_46_strict_filtered_kept_contigs	cleaned_long_ET_0679_V0_bin_44_strict_filtered_kept_contigs	FALSE
cleaned_long_ET_0171_V6_bin_62_strict_filtered_kept_contigs	cleaned_long_ET_0437_V0_bin_41_orgin_filtered_kept_contigs	FALSE
cleaned_long_ET_0199_V0_bin_36_strict_filtered_kept_contigs	cleaned_long_ET_0679_V0_bin_44_strict_filtered_kept_contigs	FALSE
cleaned_long_ET_0296_V6_bin_19_orgin_filtered_kept_contigs	cleaned_long_ET_0679_V0_bin_44_strict_filtered_kept_contigs	FALSE
cleaned_long_ET_0299_V6_bin_21_strict_filtered_kept_contigs	cleaned_long_ET_0437_V0_bin_41_orgin_filtered_kept_contigs	FALSE
cleaned_long_ET_0300_V6_bin_53_orgin_filtered_kept_contigs	cleaned_long_ET_0437_V0_bin_41_orgin_filtered_kept_contigs	FALSE
cleaned_long_ET_0318_V6_bin_25_orgin_filtered_kept_contigs	cleaned_long_ET_0679_V0_bin_44_strict_filtered_kept_contigs	FALSE
cleaned_long_ET_0399_V0_bin_17_strict_filtered_kept_contigs	cleaned_long_ET_0437_V0_bin_41_orgin_filtered_kept_contigs	FALSE
cleaned_long_ET_0414_V0_bin_58_orgin_filtered_kept_contigs	cleaned_long_ET_0679_V0_bin_44_strict_filtered_kept_contigs	FALSE
cleaned_long_ET_0437_V0_bin_41_orgin_filtered_kept_contigs	cleaned_long_ET_0437_V0_bin_41_orgin_filtered_kept_contigs	TRUE
cleaned_long_ET_0478_V0_bin_35_strict_filtered_kept_contigs	cleaned_long_ET_0679_V0_bin_44_strict_filtered_kept_contigs	FALSE
cleaned_long_ET_0478_V6_bin_20_orgin_filtered_kept_contigs	cleaned_long_ET_0679_V0_bin_44_strict_filtered_kept_contigs	FALSE
cleaned_long_ET_0617_V0_bin_34_strict_filtered_kept_contigs	cleaned_long_ET_0437_V0_bin_41_orgin_filtered_kept_contigs	FALSE
cleaned_long_ET_0679_V0_bin_44_strict_filtered_kept_contigs	cleaned_long_ET_0679_V0_bin_44_strict_filtered_kept_contigs	TRUE
cleaned_long_ET_0701_V0_bin_63_orgin_filtered_kept_contigs	cleaned_long_ET_0679_V0_bin_44_strict_filtered_kept_contigs	FALSE
cleaned_long_ET_0760_V0_bin_56_orgin_filtered_kept_contigs	cleaned_long_ET_0437_V0_bin_41_orgin_filtered_kept_contigs	FALSE
cleaned_long_2030910.7_bin_50_strict_filtered_kept_contigs	cleaned_long_ET_0393_V6_bin_23_strict_filtered_kept_contigs	FALSE
cleaned_long_2031005.9_bin_42_orgin_filtered_kept_contigs	cleaned_long_ET_0393_V6_bin_23_strict_filtered_kept_contigs	FALSE
cleaned_long_2031089.9_bin_6_strict_filtered_kept_contigs	cleaned_long_ET_0393_V6_bin_23_strict_filtered_kept_contigs	FALSE
cleaned_long_2031495.8_bin_19_strict_filtered_kept_contigs	cleaned_long_ET_0393_V6_bin_23_strict_filtered_kept_contigs	FALSE
cleaned_long_2052893.5_bin_22_strict_filtered_kept_contigs	cleaned_long_ET_0393_V6_bin_23_strict_filtered_kept_contigs	FALSE
cleaned_long_2053119.5_bin_25_orgin_filtered_kept_contigs	cleaned_long_ET_0393_V6_bin_23_strict_filtered_kept_contigs	FALSE
cleaned_long_2053316.8_bin_72_orgin_filtered_kept_contigs	cleaned_long_ET_0393_V6_bin_23_strict_filtered_kept_contigs	FALSE
cleaned_long_2053322.9_bin_21_orgin_filtered_kept_contigs	cleaned_long_ET_0393_V6_bin_23_strict_filtered_kept_contigs	FALSE
cleaned_long_2053323.6_bin_20_strict_filtered_kept_contigs	cleaned_long_ET_0393_V6_bin_23_strict_filtered_kept_contigs	FALSE
cleaned_long_2079067.7_bin_38_orgin_filtered_kept_contigs	cleaned_long_ET_0393_V6_bin_23_strict_filtered_kept_contigs	FALSE
cleaned_long_ET_0027_V6_bin_68_orgin_filtered_kept_contigs	cleaned_long_ET_0393_V6_bin_23_strict_filtered_kept_contigs	FALSE
cleaned_long_ET_0393_V6_bin_23_strict_filtered_kept_contigs	cleaned_long_ET_0393_V6_bin_23_strict_filtered_kept_contigs	TRUE
cleaned_long_2030910.7_bin_57_strict_filtered_kept_contigs	cleaned_long_2031166.7_bin_56_orgin_filtered_kept_contigs	FALSE
cleaned_long_2030947.3_bin_1_orgin_filtered_kept_contigs	cleaned_long_2031166.7_bin_56_orgin_filtered_kept_contigs	FALSE
cleaned_long_2031044.8_bin_40_orgin_filtered_kept_contigs	cleaned_long_2031166.7_bin_56_orgin_filtered_kept_contigs	FALSE
cleaned_long_2031054.7_bin_32_orgin_filtered_kept_contigs	cleaned_long_2031166.7_bin_56_orgin_filtered_kept_contigs	FALSE
cleaned_long_2031166.7_bin_56_orgin_filtered_kept_contigs	cleaned_long_2031166.7_bin_56_orgin_filtered_kept_contigs	TRUE
cleaned_long_2031387.6_bin_9_orgin_filtered_kept_contigs	cleaned_long_2031166.7_bin_56_orgin_filtered_kept_contigs	FALSE
cleaned_long_2031647.1_bin_38_orgin_filtered_kept_contigs	cleaned_long_2031166.7_bin_56_orgin_filtered_kept_contigs	FALSE
cleaned_long_2031699_bin_46_orgin_filtered_kept_contigs	cleaned_long_2031166.7_bin_56_orgin_filtered_kept_contigs	FALSE
cleaned_long_2052913_bin_23_orgin_filtered_kept_contigs	cleaned_long_2031166.7_bin_56_orgin_filtered_kept_contigs	FALSE
cleaned_long_2053303.8_bin_64_strict_filtered_kept_contigs	cleaned_long_2031166.7_bin_56_orgin_filtered_kept_contigs	FALSE
cleaned_long_ET_0008_V0_bin_15_orgin_filtered_kept_contigs	cleaned_long_2031166.7_bin_56_orgin_filtered_kept_contigs	FALSE
cleaned_long_ET_0139_V6_bin_10_orgin_filtered_kept_contigs	cleaned_long_2031166.7_bin_56_orgin_filtered_kept_contigs	FALSE
cleaned_long_ET_0249_V6_bin_63_strict_filtered_kept_contigs	cleaned_long_2031166.7_bin_56_orgin_filtered_kept_contigs	FALSE
cleaned_long_ET_0261_V0_bin_16_orgin_filtered_kept_contigs	cleaned_long_2031166.7_bin_56_orgin_filtered_kept_contigs	FALSE
cleaned_long_ET_0701_V6_bin_52_orgin_filtered_kept_contigs	cleaned_long_2031166.7_bin_56_orgin_filtered_kept_contigs	FALSE
cleaned_long_2030910.7_bin_5_strict_filtered_kept_contigs	cleaned_long_ET_0243_V6_bin_15_strict_filtered_kept_contigs	FALSE
cleaned_long_2030914.5_bin_21_permissive_filtered_kept_contigs	cleaned_long_ET_0243_V6_bin_15_strict_filtered_kept_contigs	FALSE
cleaned_long_2030923.7_bin_9_permissive_filtered_kept_contigs	cleaned_long_ET_0243_V6_bin_15_strict_filtered_kept_contigs	FALSE
cleaned_long_2030947.3_bin_18_permissive_filtered_kept_contigs	cleaned_long_ET_0243_V6_bin_15_strict_filtered_kept_contigs	FALSE
cleaned_long_2030952.7_bin_29_strict_filtered_kept_contigs	cleaned_long_ET_0243_V6_bin_15_strict_filtered_kept_contigs	FALSE
cleaned_long_2030957.2_bin_13_strict_filtered_kept_contigs	cleaned_long_ET_0243_V6_bin_15_strict_filtered_kept_contigs	FALSE
cleaned_long_2030961.9_bin_19_strict_filtered_kept_contigs	cleaned_long_ET_0243_V6_bin_15_strict_filtered_kept_contigs	FALSE
cleaned_long_2030988.6_bin_51_permissive_filtered_kept_contigs	cleaned_long_ET_0243_V6_bin_15_strict_filtered_kept_contigs	FALSE
cleaned_long_2030990.9_bin_5_permissive_filtered_kept_contigs	cleaned_long_ET_0243_V6_bin_15_strict_filtered_kept_contigs	FALSE
cleaned_long_2030999.2_bin_36_strict_filtered_kept_contigs	cleaned_long_ET_0243_V6_bin_15_strict_filtered_kept_contigs	FALSE
cleaned_long_2031028.8_bin_92_strict_filtered_kept_contigs	cleaned_long_ET_0243_V6_bin_15_strict_filtered_kept_contigs	FALSE
cleaned_long_2031036.3_bin_6_orgin_filtered_kept_contigs	cleaned_long_ET_0243_V6_bin_15_strict_filtered_kept_contigs	FALSE
cleaned_long_2031041.7_bin_36_orgin_filtered_kept_contigs	cleaned_long_ET_0243_V6_bin_15_strict_filtered_kept_contigs	FALSE
cleaned_long_2031049.3_bin_18_permissive_filtered_kept_contigs	cleaned_long_ET_0243_V6_bin_15_strict_filtered_kept_contigs	FALSE
cleaned_long_2031060.8_bin_31_strict_filtered_kept_contigs	cleaned_long_ET_0243_V6_bin_15_strict_filtered_kept_contigs	FALSE
cleaned_long_2031114.8_bin_60_permissive_filtered_kept_contigs	cleaned_long_ET_0243_V6_bin_15_strict_filtered_kept_contigs	FALSE
cleaned_long_2031221.3_bin_47_orgin_filtered_kept_contigs	cleaned_long_ET_0243_V6_bin_15_strict_filtered_kept_contigs	FALSE
cleaned_long_2031354.8_bin_54_permissive_filtered_kept_contigs	cleaned_long_ET_0243_V6_bin_15_strict_filtered_kept_contigs	FALSE
cleaned_long_2031360.9_bin_1_strict_filtered_kept_contigs	cleaned_long_ET_0243_V6_bin_15_strict_filtered_kept_contigs	FALSE
cleaned_long_2031362.3_bin_10_strict_filtered_kept_contigs	cleaned_long_ET_0243_V6_bin_15_strict_filtered_kept_contigs	FALSE
cleaned_long_2031365.4_bin_40_strict_filtered_kept_contigs	cleaned_long_ET_0243_V6_bin_15_strict_filtered_kept_contigs	FALSE
cleaned_long_2031371.5_bin_13_strict_filtered_kept_contigs	cleaned_long_ET_0243_V6_bin_15_strict_filtered_kept_contigs	FALSE
cleaned_long_2031495.8_bin_26_orgin_filtered_kept_contigs	cleaned_long_ET_0243_V6_bin_15_strict_filtered_kept_contigs	FALSE
cleaned_long_2031671.6_bin_36_orgin_filtered_kept_contigs	cleaned_long_ET_0243_V6_bin_15_strict_filtered_kept_contigs	FALSE
cleaned_long_2031703.4_bin_58_strict_filtered_kept_contigs	cleaned_long_ET_0243_V6_bin_15_strict_filtered_kept_contigs	FALSE
cleaned_long_2031704.1_bin_54_strict_filtered_kept_contigs	cleaned_long_ET_0243_V6_bin_15_strict_filtered_kept_contigs	FALSE
cleaned_long_2031720.1_bin_13_strict_filtered_kept_contigs	cleaned_long_ET_0243_V6_bin_15_strict_filtered_kept_contigs	FALSE
cleaned_long_2052927.7_bin_23_strict_filtered_kept_contigs	cleaned_long_ET_0243_V6_bin_15_strict_filtered_kept_contigs	FALSE
cleaned_long_2053046.4_bin_11_permissive_filtered_kept_contigs	cleaned_long_ET_0243_V6_bin_15_strict_filtered_kept_contigs	FALSE
cleaned_long_2053084.6_bin_21_strict_filtered_kept_contigs	cleaned_long_ET_0243_V6_bin_15_strict_filtered_kept_contigs	FALSE
cleaned_long_2053118.8_bin_82_orgin_filtered_kept_contigs	cleaned_long_ET_0243_V6_bin_15_strict_filtered_kept_contigs	FALSE
cleaned_long_2053121.8_bin_20_permissive_filtered_kept_contigs	cleaned_long_ET_0243_V6_bin_15_strict_filtered_kept_contigs	FALSE
cleaned_long_2053136.2_bin_7_strict_filtered_kept_contigs	cleaned_long_ET_0243_V6_bin_15_strict_filtered_kept_contigs	FALSE
cleaned_long_2053196.6_bin_55_strict_filtered_kept_contigs	cleaned_long_ET_0243_V6_bin_15_strict_filtered_kept_contigs	FALSE
cleaned_long_2053231.4_bin_47_orgin_filtered_kept_contigs	cleaned_long_ET_0243_V6_bin_15_strict_filtered_kept_contigs	FALSE
cleaned_long_2053240.6_bin_24_strict_filtered_kept_contigs	cleaned_long_ET_0243_V6_bin_15_strict_filtered_kept_contigs	FALSE
cleaned_long_2053257.4_bin_37_permissive_filtered_kept_contigs	cleaned_long_ET_0243_V6_bin_15_strict_filtered_kept_contigs	FALSE
cleaned_long_2053303.8_bin_15_orgin_filtered_kept_contigs	cleaned_long_ET_0243_V6_bin_15_strict_filtered_kept_contigs	FALSE
cleaned_long_2053310.6_bin_28_strict_filtered_kept_contigs	cleaned_long_ET_0243_V6_bin_15_strict_filtered_kept_contigs	FALSE
cleaned_long_2053323.6_bin_8_orgin_filtered_kept_contigs	cleaned_long_ET_0243_V6_bin_15_strict_filtered_kept_contigs	FALSE
cleaned_long_2053382.3_bin_3_permissive_filtered_kept_contigs	cleaned_long_ET_0243_V6_bin_15_strict_filtered_kept_contigs	FALSE
cleaned_long_2078625_bin_9_strict_filtered_kept_contigs	cleaned_long_ET_0243_V6_bin_15_strict_filtered_kept_contigs	FALSE
cleaned_long_2078628.1_bin_27_strict_filtered_kept_contigs	cleaned_long_ET_0243_V6_bin_15_strict_filtered_kept_contigs	FALSE
cleaned_long_2078640.3_bin_43_strict_filtered_kept_contigs	cleaned_long_ET_0243_V6_bin_15_strict_filtered_kept_contigs	FALSE
cleaned_long_2078643.4_bin_24_permissive_filtered_kept_contigs	cleaned_long_ET_0243_V6_bin_15_strict_filtered_kept_contigs	FALSE
cleaned_long_2078647.2_bin_20_orgin_filtered_kept_contigs	cleaned_long_ET_0243_V6_bin_15_strict_filtered_kept_contigs	FALSE
cleaned_long_2078682.3_bin_50_strict_filtered_kept_contigs	cleaned_long_ET_0243_V6_bin_15_strict_filtered_kept_contigs	FALSE
cleaned_long_2078744.8_bin_22_strict_filtered_kept_contigs	cleaned_long_ET_0243_V6_bin_15_strict_filtered_kept_contigs	FALSE
cleaned_long_2079067.7_bin_44_orgin_filtered_kept_contigs	cleaned_long_ET_0243_V6_bin_15_strict_filtered_kept_contigs	FALSE
cleaned_long_2079088.2_bin_33_permissive_filtered_kept_contigs	cleaned_long_ET_0243_V6_bin_15_strict_filtered_kept_contigs	FALSE
cleaned_long_2079089.9_bin_19_permissive_filtered_kept_contigs	cleaned_long_ET_0243_V6_bin_15_strict_filtered_kept_contigs	FALSE
cleaned_long_ET_0004_V0_bin_31_orgin_filtered_kept_contigs	cleaned_long_ET_0243_V6_bin_15_strict_filtered_kept_contigs	FALSE
cleaned_long_ET_0009_V0_bin_25_strict_filtered_kept_contigs	cleaned_long_ET_0243_V6_bin_15_strict_filtered_kept_contigs	FALSE
cleaned_long_ET_0032_V6_bin_2_orgin_filtered_kept_contigs	cleaned_long_ET_0243_V6_bin_15_strict_filtered_kept_contigs	FALSE
cleaned_long_ET_0041_V0_bin_23_strict_filtered_kept_contigs	cleaned_long_ET_0243_V6_bin_15_strict_filtered_kept_contigs	FALSE
cleaned_long_ET_0057_V6_bin_30_strict_filtered_kept_contigs	cleaned_long_ET_0243_V6_bin_15_strict_filtered_kept_contigs	FALSE
cleaned_long_ET_0060_V0_bin_22_strict_filtered_kept_contigs	cleaned_long_ET_0243_V6_bin_15_strict_filtered_kept_contigs	FALSE
cleaned_long_ET_0067_V0_bin_68_strict_filtered_kept_contigs	cleaned_long_ET_0243_V6_bin_15_strict_filtered_kept_contigs	FALSE
cleaned_long_ET_0087_V0_bin_33_orgin_filtered_kept_contigs	cleaned_long_ET_0243_V6_bin_15_strict_filtered_kept_contigs	FALSE
cleaned_long_ET_0120_V0_bin_17_strict_filtered_kept_contigs	cleaned_long_ET_0243_V6_bin_15_strict_filtered_kept_contigs	FALSE
cleaned_long_ET_0171_V6_bin_20_strict_filtered_kept_contigs	cleaned_long_ET_0243_V6_bin_15_strict_filtered_kept_contigs	FALSE
cleaned_long_ET_0207_V6_bin_2_orgin_filtered_kept_contigs	cleaned_long_ET_0243_V6_bin_15_strict_filtered_kept_contigs	FALSE
cleaned_long_ET_0218_V6_bin_9_strict_filtered_kept_contigs	cleaned_long_ET_0243_V6_bin_15_strict_filtered_kept_contigs	FALSE
cleaned_long_ET_0243_V6_bin_15_strict_filtered_kept_contigs	cleaned_long_ET_0243_V6_bin_15_strict_filtered_kept_contigs	TRUE
cleaned_long_ET_0270_V6_bin_44_permissive_filtered_kept_contigs	cleaned_long_ET_0243_V6_bin_15_strict_filtered_kept_contigs	FALSE
cleaned_long_ET_0278_V6_bin_69_strict_filtered_kept_contigs	cleaned_long_ET_0243_V6_bin_15_strict_filtered_kept_contigs	FALSE
cleaned_long_ET_0318_V6_bin_22_permissive_filtered_kept_contigs	cleaned_long_ET_0243_V6_bin_15_strict_filtered_kept_contigs	FALSE
cleaned_long_ET_0321_V0_bin_40_orgin_filtered_kept_contigs	cleaned_long_ET_0243_V6_bin_15_strict_filtered_kept_contigs	FALSE
cleaned_long_ET_0340_V6_bin_9_strict_filtered_kept_contigs	cleaned_long_ET_0243_V6_bin_15_strict_filtered_kept_contigs	FALSE
cleaned_long_ET_0385_V6_bin_8_strict_filtered_kept_contigs	cleaned_long_ET_0243_V6_bin_15_strict_filtered_kept_contigs	FALSE
cleaned_long_ET_0404_V6_bin_11_strict_filtered_kept_contigs	cleaned_long_ET_0243_V6_bin_15_strict_filtered_kept_contigs	FALSE
cleaned_long_ET_0409_V6_bin_1_orgin_filtered_kept_contigs	cleaned_long_ET_0243_V6_bin_15_strict_filtered_kept_contigs	FALSE
cleaned_long_ET_0479_V6_bin_37_orgin_filtered_kept_contigs	cleaned_long_ET_0243_V6_bin_15_strict_filtered_kept_contigs	FALSE
cleaned_long_ET_0757_V6_bin_10_strict_filtered_kept_contigs	cleaned_long_ET_0243_V6_bin_15_strict_filtered_kept_contigs	FALSE
cleaned_long_2030910.7_bin_60_orgin_filtered_kept_contigs	cleaned_long_ET_0437_V0_bin_83_orgin_filtered_kept_contigs	FALSE
cleaned_long_2052908.6_bin_71_orgin_filtered_kept_contigs	cleaned_long_ET_0437_V0_bin_83_orgin_filtered_kept_contigs	FALSE
cleaned_long_2053227.7_bin_3_orgin_filtered_kept_contigs	cleaned_long_ET_0437_V0_bin_83_orgin_filtered_kept_contigs	FALSE
cleaned_long_ET_0346_V6_bin_34_orgin_filtered_kept_contigs	cleaned_long_ET_0437_V0_bin_83_orgin_filtered_kept_contigs	FALSE
cleaned_long_ET_0437_V0_bin_83_orgin_filtered_kept_contigs	cleaned_long_ET_0437_V0_bin_83_orgin_filtered_kept_contigs	TRUE
cleaned_long_2030910.7_bin_68_strict_filtered_kept_contigs	cleaned_long_ET_0300_V0_bin_37_strict_filtered_kept_contigs	FALSE
cleaned_long_2030957.2_bin_44_strict_filtered_kept_contigs	cleaned_long_ET_0300_V0_bin_37_strict_filtered_kept_contigs	FALSE
cleaned_long_2030988.6_bin_56_strict_filtered_kept_contigs	cleaned_long_ET_0300_V0_bin_37_strict_filtered_kept_contigs	FALSE
cleaned_long_2030999.2_bin_3_strict_filtered_kept_contigs	cleaned_long_ET_0300_V0_bin_37_strict_filtered_kept_contigs	FALSE
cleaned_long_2031114.8_bin_27_orgin_filtered_kept_contigs	cleaned_long_ET_0300_V0_bin_37_strict_filtered_kept_contigs	FALSE
cleaned_long_2031220.6_bin_57_orgin_filtered_kept_contigs	cleaned_long_ET_0300_V0_bin_37_strict_filtered_kept_contigs	FALSE
cleaned_long_2031332.6_bin_52_orgin_filtered_kept_contigs	cleaned_long_ET_0300_V0_bin_37_strict_filtered_kept_contigs	FALSE
cleaned_long_2031359.3_bin_26_orgin_filtered_kept_contigs	cleaned_long_ET_0300_V0_bin_37_strict_filtered_kept_contigs	FALSE
cleaned_long_2031385.2_bin_54_strict_filtered_kept_contigs	cleaned_long_ET_0300_V0_bin_37_strict_filtered_kept_contigs	FALSE
cleaned_long_2031444.6_bin_48_strict_filtered_kept_contigs	cleaned_long_ET_0300_V0_bin_37_strict_filtered_kept_contigs	FALSE
cleaned_long_2031731.7_bin_52_strict_filtered_kept_contigs	cleaned_long_ET_0300_V0_bin_37_strict_filtered_kept_contigs	FALSE
cleaned_long_2053257.4_bin_30_orgin_filtered_kept_contigs	cleaned_long_ET_0300_V0_bin_37_strict_filtered_kept_contigs	FALSE
cleaned_long_2069474.6_bin_12_permissive_filtered_kept_contigs	cleaned_long_ET_0300_V0_bin_37_strict_filtered_kept_contigs	FALSE
cleaned_long_2078830.8_bin_50_orgin_filtered_kept_contigs	cleaned_long_ET_0300_V0_bin_37_strict_filtered_kept_contigs	FALSE
cleaned_long_2079088.2_bin_40_orgin_filtered_kept_contigs	cleaned_long_ET_0300_V0_bin_37_strict_filtered_kept_contigs	FALSE
cleaned_long_ET_0013_V6_bin_41_orgin_filtered_kept_contigs	cleaned_long_ET_0300_V0_bin_37_strict_filtered_kept_contigs	FALSE
cleaned_long_ET_0021_V0_bin_13_orgin_filtered_kept_contigs	cleaned_long_ET_0021_V0_bin_13_orgin_filtered_kept_contigs	TRUE
cleaned_long_ET_0027_V6_bin_8_permissive_filtered_kept_contigs	cleaned_long_ET_0300_V0_bin_37_strict_filtered_kept_contigs	FALSE
cleaned_long_ET_0028_V6_bin_66_permissive_filtered_kept_contigs	cleaned_long_ET_0300_V0_bin_37_strict_filtered_kept_contigs	FALSE
cleaned_long_ET_0031_V6_bin_16_orgin_filtered_kept_contigs	cleaned_long_ET_0021_V0_bin_13_orgin_filtered_kept_contigs	FALSE
cleaned_long_ET_0041_V0_bin_26_orgin_filtered_kept_contigs	cleaned_long_ET_0300_V0_bin_37_strict_filtered_kept_contigs	FALSE
cleaned_long_ET_0042_V6_bin_9_orgin_filtered_kept_contigs	cleaned_long_ET_0021_V0_bin_13_orgin_filtered_kept_contigs	FALSE
cleaned_long_ET_0044_V6_bin_39_strict_filtered_kept_contigs	cleaned_long_ET_0300_V0_bin_37_strict_filtered_kept_contigs	FALSE
cleaned_long_ET_0045_V6_bin_26_orgin_filtered_kept_contigs	cleaned_long_ET_0300_V0_bin_37_strict_filtered_kept_contigs	FALSE
cleaned_long_ET_0052_V0_bin_47_strict_filtered_kept_contigs	cleaned_long_ET_0300_V0_bin_37_strict_filtered_kept_contigs	FALSE
cleaned_long_ET_0068_V0_bin_8_orgin_filtered_kept_contigs	cleaned_long_ET_0300_V0_bin_37_strict_filtered_kept_contigs	FALSE
cleaned_long_ET_0088_V0_bin_18_orgin_filtered_kept_contigs	cleaned_long_ET_0300_V0_bin_37_strict_filtered_kept_contigs	FALSE
cleaned_long_ET_0092_V0_bin_45_orgin_filtered_kept_contigs	cleaned_long_ET_0300_V0_bin_37_strict_filtered_kept_contigs	FALSE
cleaned_long_ET_0098_V0_bin_1_strict_filtered_kept_contigs	cleaned_long_ET_0300_V0_bin_37_strict_filtered_kept_contigs	FALSE
cleaned_long_ET_0109_V6_bin_30_orgin_filtered_kept_contigs	cleaned_long_ET_0300_V0_bin_37_strict_filtered_kept_contigs	FALSE
cleaned_long_ET_0114_V0_bin_39_permissive_filtered_kept_contigs	cleaned_long_ET_0300_V0_bin_37_strict_filtered_kept_contigs	FALSE
cleaned_long_ET_0115_V0_bin_24_permissive_filtered_kept_contigs	cleaned_long_ET_0021_V0_bin_13_orgin_filtered_kept_contigs	FALSE
cleaned_long_ET_0115_V6_bin_12_permissive_filtered_kept_contigs	cleaned_long_ET_0300_V0_bin_37_strict_filtered_kept_contigs	FALSE
cleaned_long_ET_0125_V0_bin_50_strict_filtered_kept_contigs	cleaned_long_ET_0300_V0_bin_37_strict_filtered_kept_contigs	FALSE
cleaned_long_ET_0138_V0_bin_64_permissive_filtered_kept_contigs	cleaned_long_ET_0021_V0_bin_13_orgin_filtered_kept_contigs	FALSE
cleaned_long_ET_0140_V6_bin_38_permissive_filtered_kept_contigs	cleaned_long_ET_0300_V0_bin_37_strict_filtered_kept_contigs	FALSE
cleaned_long_ET_0174_V6_bin_11_strict_filtered_kept_contigs	cleaned_long_ET_0300_V0_bin_37_strict_filtered_kept_contigs	FALSE
cleaned_long_ET_0180_V6_bin_20_strict_filtered_kept_contigs	cleaned_long_ET_0300_V0_bin_37_strict_filtered_kept_contigs	FALSE
cleaned_long_ET_0195_V0_bin_70_strict_filtered_kept_contigs	cleaned_long_ET_0300_V0_bin_37_strict_filtered_kept_contigs	FALSE
cleaned_long_ET_0195_V6_bin_48_orgin_filtered_kept_contigs	cleaned_long_ET_0300_V0_bin_37_strict_filtered_kept_contigs	FALSE
cleaned_long_ET_0201_V0_bin_33_strict_filtered_kept_contigs	cleaned_long_ET_0300_V0_bin_37_strict_filtered_kept_contigs	FALSE
cleaned_long_ET_0208_V0_bin_52_strict_filtered_kept_contigs	cleaned_long_ET_0300_V0_bin_37_strict_filtered_kept_contigs	FALSE
cleaned_long_ET_0211_V6_bin_57_strict_filtered_kept_contigs	cleaned_long_ET_0300_V0_bin_37_strict_filtered_kept_contigs	FALSE
cleaned_long_ET_0212_V0_bin_14_strict_filtered_kept_contigs	cleaned_long_ET_0021_V0_bin_13_orgin_filtered_kept_contigs	FALSE
cleaned_long_ET_0214_V0_bin_30_strict_filtered_kept_contigs	cleaned_long_ET_0300_V0_bin_37_strict_filtered_kept_contigs	FALSE
cleaned_long_ET_0217_V6_bin_28_strict_filtered_kept_contigs	cleaned_long_ET_0300_V0_bin_37_strict_filtered_kept_contigs	FALSE
cleaned_long_ET_0220_V0_bin_49_permissive_filtered_kept_contigs	cleaned_long_ET_0300_V0_bin_37_strict_filtered_kept_contigs	FALSE
cleaned_long_ET_0226_V6_bin_3_strict_filtered_kept_contigs	cleaned_long_ET_0300_V0_bin_37_strict_filtered_kept_contigs	FALSE
cleaned_long_ET_0260_V6_bin_7_strict_filtered_kept_contigs	cleaned_long_ET_0300_V0_bin_37_strict_filtered_kept_contigs	FALSE
cleaned_long_ET_0262_V0_bin_38_orgin_filtered_kept_contigs	cleaned_long_ET_0300_V0_bin_37_strict_filtered_kept_contigs	FALSE
cleaned_long_ET_0300_V0_bin_37_strict_filtered_kept_contigs	cleaned_long_ET_0300_V0_bin_37_strict_filtered_kept_contigs	TRUE
cleaned_long_ET_0307_V0_bin_6_orgin_filtered_kept_contigs	cleaned_long_ET_0300_V0_bin_37_strict_filtered_kept_contigs	FALSE
cleaned_long_ET_0308_V6_bin_67_strict_filtered_kept_contigs	cleaned_long_ET_0300_V0_bin_37_strict_filtered_kept_contigs	FALSE
cleaned_long_ET_0311_V6_bin_28_strict_filtered_kept_contigs	cleaned_long_ET_0300_V0_bin_37_strict_filtered_kept_contigs	FALSE
cleaned_long_ET_0340_V6_bin_68_permissive_filtered_kept_contigs	cleaned_long_ET_0300_V0_bin_37_strict_filtered_kept_contigs	FALSE
cleaned_long_ET_0357_V6_bin_12_orgin_filtered_kept_contigs	cleaned_long_ET_0300_V0_bin_37_strict_filtered_kept_contigs	FALSE
cleaned_long_ET_0360_V0_bin_34_strict_filtered_kept_contigs	cleaned_long_ET_0300_V0_bin_37_strict_filtered_kept_contigs	FALSE
cleaned_long_ET_0369_V6_bin_36_orgin_filtered_kept_contigs	cleaned_long_ET_0021_V0_bin_13_orgin_filtered_kept_contigs	FALSE
cleaned_long_ET_0372_V6_bin_45_orgin_filtered_kept_contigs	cleaned_long_ET_0300_V0_bin_37_strict_filtered_kept_contigs	FALSE
cleaned_long_ET_0378_V0_bin_14_orgin_filtered_kept_contigs	cleaned_long_ET_0300_V0_bin_37_strict_filtered_kept_contigs	FALSE
cleaned_long_ET_0389_V6_bin_45_orgin_filtered_kept_contigs	cleaned_long_ET_0300_V0_bin_37_strict_filtered_kept_contigs	FALSE
cleaned_long_ET_0393_V0_bin_20_permissive_filtered_kept_contigs	cleaned_long_ET_0300_V0_bin_37_strict_filtered_kept_contigs	FALSE
cleaned_long_ET_0393_V6_bin_9_orgin_filtered_kept_contigs	cleaned_long_ET_0300_V0_bin_37_strict_filtered_kept_contigs	FALSE
cleaned_long_ET_0404_V0_bin_3_permissive_filtered_kept_contigs	cleaned_long_ET_0300_V0_bin_37_strict_filtered_kept_contigs	FALSE
cleaned_long_ET_0404_V6_bin_43_strict_filtered_kept_contigs	cleaned_long_ET_0300_V0_bin_37_strict_filtered_kept_contigs	FALSE
cleaned_long_ET_0405_V0_bin_46_orgin_filtered_kept_contigs	cleaned_long_ET_0300_V0_bin_37_strict_filtered_kept_contigs	FALSE
cleaned_long_ET_0411_V0_bin_10_strict_filtered_kept_contigs	cleaned_long_ET_0021_V0_bin_13_orgin_filtered_kept_contigs	FALSE
cleaned_long_ET_0414_V6_bin_51_strict_filtered_kept_contigs	cleaned_long_ET_0300_V0_bin_37_strict_filtered_kept_contigs	FALSE
cleaned_long_ET_0426_V6_bin_53_strict_filtered_kept_contigs	cleaned_long_ET_0021_V0_bin_13_orgin_filtered_kept_contigs	FALSE
cleaned_long_ET_0431_V6_bin_52_strict_filtered_kept_contigs	cleaned_long_ET_0300_V0_bin_37_strict_filtered_kept_contigs	FALSE
cleaned_long_ET_0447_V6_bin_18_strict_filtered_kept_contigs	cleaned_long_ET_0300_V0_bin_37_strict_filtered_kept_contigs	FALSE
cleaned_long_ET_0452_V6_bin_42_strict_filtered_kept_contigs	cleaned_long_ET_0300_V0_bin_37_strict_filtered_kept_contigs	FALSE
cleaned_long_ET_0457_V0_bin_30_orgin_filtered_kept_contigs	cleaned_long_ET_0300_V0_bin_37_strict_filtered_kept_contigs	FALSE
cleaned_long_ET_0463_V6_bin_23_orgin_filtered_kept_contigs	cleaned_long_ET_0300_V0_bin_37_strict_filtered_kept_contigs	FALSE
cleaned_long_ET_0478_V6_bin_45_orgin_filtered_kept_contigs	cleaned_long_ET_0300_V0_bin_37_strict_filtered_kept_contigs	FALSE
cleaned_long_ET_0481_V0_bin_57_permissive_filtered_kept_contigs	cleaned_long_ET_0300_V0_bin_37_strict_filtered_kept_contigs	FALSE
cleaned_long_ET_0481_V6_bin_17_strict_filtered_kept_contigs	cleaned_long_ET_0300_V0_bin_37_strict_filtered_kept_contigs	FALSE
cleaned_long_ET_0482_V0_bin_59_orgin_filtered_kept_contigs	cleaned_long_ET_0021_V0_bin_13_orgin_filtered_kept_contigs	FALSE
cleaned_long_ET_0484_V0_bin_58_strict_filtered_kept_contigs	cleaned_long_ET_0300_V0_bin_37_strict_filtered_kept_contigs	FALSE
cleaned_long_ET_0492_V0_bin_37_orgin_filtered_kept_contigs	cleaned_long_ET_0300_V0_bin_37_strict_filtered_kept_contigs	FALSE
cleaned_long_ET_0499_V0_bin_9_orgin_filtered_kept_contigs	cleaned_long_ET_0300_V0_bin_37_strict_filtered_kept_contigs	FALSE
cleaned_long_ET_284_V6_bin_38_orgin_filtered_kept_contigs	cleaned_long_ET_0300_V0_bin_37_strict_filtered_kept_contigs	FALSE
cleaned_long_2030910.7_bin_70_permissive_filtered_kept_contigs	cleaned_long_ET_0151_V6_bin_30_strict_filtered_kept_contigs	FALSE
cleaned_long_2031255.8_bin_63_strict_filtered_kept_contigs	cleaned_long_ET_0151_V6_bin_30_strict_filtered_kept_contigs	FALSE
cleaned_long_2031360.9_bin_31_strict_filtered_kept_contigs	cleaned_long_ET_0151_V6_bin_30_strict_filtered_kept_contigs	FALSE
cleaned_long_2053354_bin_66_permissive_filtered_kept_contigs	cleaned_long_ET_0151_V6_bin_30_strict_filtered_kept_contigs	FALSE
cleaned_long_ET_0092_V6_bin_43_permissive_filtered_kept_contigs	cleaned_long_ET_0151_V6_bin_30_strict_filtered_kept_contigs	FALSE
cleaned_long_ET_0151_V6_bin_30_strict_filtered_kept_contigs	cleaned_long_ET_0151_V6_bin_30_strict_filtered_kept_contigs	TRUE
cleaned_long_ET_0195_V0_bin_29_orgin_filtered_kept_contigs	cleaned_long_ET_0151_V6_bin_30_strict_filtered_kept_contigs	FALSE
cleaned_long_ET_0302_V6_bin_71_orgin_filtered_kept_contigs	cleaned_long_ET_0151_V6_bin_30_strict_filtered_kept_contigs	FALSE
cleaned_long_ET_0426_V6_bin_55_permissive_filtered_kept_contigs	cleaned_long_ET_0151_V6_bin_30_strict_filtered_kept_contigs	FALSE
cleaned_long_ET_0701_V0_bin_10_permissive_filtered_kept_contigs	cleaned_long_ET_0151_V6_bin_30_strict_filtered_kept_contigs	FALSE
cleaned_long_2030910.7_bin_77_orgin_filtered_kept_contigs	cleaned_long_2031699_bin_20_orgin_filtered_kept_contigs	FALSE
cleaned_long_2030945.9_bin_50_orgin_filtered_kept_contigs	cleaned_long_2031699_bin_20_orgin_filtered_kept_contigs	FALSE
cleaned_long_2031028.8_bin_45_permissive_filtered_kept_contigs	cleaned_long_2031699_bin_20_orgin_filtered_kept_contigs	FALSE
cleaned_long_2031470.5_bin_63_strict_filtered_kept_contigs	cleaned_long_2031699_bin_20_orgin_filtered_kept_contigs	FALSE
cleaned_long_2031699_bin_20_orgin_filtered_kept_contigs	cleaned_long_2031699_bin_20_orgin_filtered_kept_contigs	TRUE
cleaned_long_ET_0013_V6_bin_49_strict_filtered_kept_contigs	cleaned_long_2031699_bin_20_orgin_filtered_kept_contigs	FALSE
cleaned_long_ET_0253_V6_bin_96_orgin_filtered_kept_contigs	cleaned_long_2031699_bin_20_orgin_filtered_kept_contigs	FALSE
cleaned_long_ET_0338_V0_bin_22_orgin_filtered_kept_contigs	cleaned_long_2031699_bin_20_orgin_filtered_kept_contigs	FALSE
cleaned_long_ET_0338_V6_bin_21_strict_filtered_kept_contigs	cleaned_long_2031699_bin_20_orgin_filtered_kept_contigs	FALSE
cleaned_long_ET_0396_V6_bin_35_orgin_filtered_kept_contigs	cleaned_long_2031699_bin_20_orgin_filtered_kept_contigs	FALSE
cleaned_long_ET_0427_V6_bin_78_strict_filtered_kept_contigs	cleaned_long_2031699_bin_20_orgin_filtered_kept_contigs	FALSE
cleaned_long_2030910.7_bin_87_permissive_filtered_kept_contigs	cleaned_long_2030910.7_bin_87_permissive_filtered_kept_contigs	TRUE
cleaned_long_2031165_bin_33_permissive_filtered_kept_contigs	cleaned_long_2030910.7_bin_87_permissive_filtered_kept_contigs	FALSE
cleaned_long_2031330.2_bin_15_orgin_filtered_kept_contigs	cleaned_long_2030910.7_bin_87_permissive_filtered_kept_contigs	FALSE
cleaned_long_2031375.3_bin_24_strict_filtered_kept_contigs	cleaned_long_2030910.7_bin_87_permissive_filtered_kept_contigs	FALSE
cleaned_long_2031385.2_bin_42_orgin_filtered_kept_contigs	cleaned_long_2030910.7_bin_87_permissive_filtered_kept_contigs	FALSE
cleaned_long_2031444.6_bin_14_strict_filtered_kept_contigs	cleaned_long_2030910.7_bin_87_permissive_filtered_kept_contigs	FALSE
cleaned_long_2031720.1_bin_28_orgin_filtered_kept_contigs	cleaned_long_2030910.7_bin_87_permissive_filtered_kept_contigs	FALSE
cleaned_long_2052893.5_bin_34_strict_filtered_kept_contigs	cleaned_long_2030910.7_bin_87_permissive_filtered_kept_contigs	FALSE
cleaned_long_2053354_bin_77_strict_filtered_kept_contigs	cleaned_long_2030910.7_bin_87_permissive_filtered_kept_contigs	FALSE
cleaned_long_2078743.1_bin_19_orgin_filtered_kept_contigs	cleaned_long_2030910.7_bin_87_permissive_filtered_kept_contigs	FALSE
cleaned_long_2078766_bin_3_strict_filtered_kept_contigs	cleaned_long_2030910.7_bin_87_permissive_filtered_kept_contigs	FALSE
cleaned_long_ET_0032_V0_bin_59_strict_filtered_kept_contigs	cleaned_long_2030910.7_bin_87_permissive_filtered_kept_contigs	FALSE
cleaned_long_ET_0032_V6_bin_18_orgin_filtered_kept_contigs	cleaned_long_2030910.7_bin_87_permissive_filtered_kept_contigs	FALSE
cleaned_long_ET_0045_V0_bin_12_orgin_filtered_kept_contigs	cleaned_long_2030910.7_bin_87_permissive_filtered_kept_contigs	FALSE
cleaned_long_ET_0066_V6_bin_1_orgin_filtered_kept_contigs	cleaned_long_2030910.7_bin_87_permissive_filtered_kept_contigs	FALSE
cleaned_long_ET_0109_V0_bin_2_permissive_filtered_kept_contigs	cleaned_long_2030910.7_bin_87_permissive_filtered_kept_contigs	FALSE
cleaned_long_ET_0113_V6_bin_4_orgin_filtered_kept_contigs	cleaned_long_2030910.7_bin_87_permissive_filtered_kept_contigs	FALSE
cleaned_long_ET_0128_V6_bin_7_strict_filtered_kept_contigs	cleaned_long_2030910.7_bin_87_permissive_filtered_kept_contigs	FALSE
cleaned_long_ET_0163_V0_bin_6_orgin_filtered_kept_contigs	cleaned_long_2030910.7_bin_87_permissive_filtered_kept_contigs	FALSE
cleaned_long_ET_0170_V0_bin_12_strict_filtered_kept_contigs	cleaned_long_2030910.7_bin_87_permissive_filtered_kept_contigs	FALSE
cleaned_long_ET_0184_V6_bin_11_orgin_filtered_kept_contigs	cleaned_long_2030910.7_bin_87_permissive_filtered_kept_contigs	FALSE
cleaned_long_ET_0186_V6_bin_21_orgin_filtered_kept_contigs	cleaned_long_2030910.7_bin_87_permissive_filtered_kept_contigs	FALSE
cleaned_long_ET_0226_V6_bin_27_orgin_filtered_kept_contigs	cleaned_long_2030910.7_bin_87_permissive_filtered_kept_contigs	FALSE
cleaned_long_ET_0243_V0_bin_5_orgin_filtered_kept_contigs	cleaned_long_2030910.7_bin_87_permissive_filtered_kept_contigs	FALSE
cleaned_long_ET_0243_V6_bin_4_orgin_filtered_kept_contigs	cleaned_long_2030910.7_bin_87_permissive_filtered_kept_contigs	FALSE
cleaned_long_ET_0248_V0_bin_14_strict_filtered_kept_contigs	cleaned_long_2030910.7_bin_87_permissive_filtered_kept_contigs	FALSE
cleaned_long_ET_0278_V0_bin_7_strict_filtered_kept_contigs	cleaned_long_2030910.7_bin_87_permissive_filtered_kept_contigs	FALSE
cleaned_long_ET_0290_V6_bin_64_strict_filtered_kept_contigs	cleaned_long_2030910.7_bin_87_permissive_filtered_kept_contigs	FALSE
cleaned_long_ET_0293_V6_bin_42_strict_filtered_kept_contigs	cleaned_long_2030910.7_bin_87_permissive_filtered_kept_contigs	FALSE
cleaned_long_ET_0296_V6_bin_39_permissive_filtered_kept_contigs	cleaned_long_2030910.7_bin_87_permissive_filtered_kept_contigs	FALSE
cleaned_long_ET_0304_V0_bin_44_strict_filtered_kept_contigs	cleaned_long_2030910.7_bin_87_permissive_filtered_kept_contigs	FALSE
cleaned_long_ET_0307_V0_bin_4_orgin_filtered_kept_contigs	cleaned_long_2030910.7_bin_87_permissive_filtered_kept_contigs	FALSE
cleaned_long_ET_0308_V0_bin_29_strict_filtered_kept_contigs	cleaned_long_2030910.7_bin_87_permissive_filtered_kept_contigs	FALSE
cleaned_long_ET_0311_V6_bin_16_strict_filtered_kept_contigs	cleaned_long_2030910.7_bin_87_permissive_filtered_kept_contigs	FALSE
cleaned_long_ET_0318_V6_bin_1_strict_filtered_kept_contigs	cleaned_long_2030910.7_bin_87_permissive_filtered_kept_contigs	FALSE
cleaned_long_ET_0326_V6_bin_40_orgin_filtered_kept_contigs	cleaned_long_2030910.7_bin_87_permissive_filtered_kept_contigs	FALSE
cleaned_long_ET_0338_V0_bin_78_strict_filtered_kept_contigs	cleaned_long_2030910.7_bin_87_permissive_filtered_kept_contigs	FALSE
cleaned_long_ET_0338_V6_bin_19_strict_filtered_kept_contigs	cleaned_long_2030910.7_bin_87_permissive_filtered_kept_contigs	FALSE
cleaned_long_ET_0357_V6_bin_54_orgin_filtered_kept_contigs	cleaned_long_2030910.7_bin_87_permissive_filtered_kept_contigs	FALSE
cleaned_long_ET_0360_V0_bin_30_permissive_filtered_kept_contigs	cleaned_long_2030910.7_bin_87_permissive_filtered_kept_contigs	FALSE
cleaned_long_ET_0381_V0_bin_81_strict_filtered_kept_contigs	cleaned_long_2030910.7_bin_87_permissive_filtered_kept_contigs	FALSE
cleaned_long_ET_0385_V6_bin_42_permissive_filtered_kept_contigs	cleaned_long_2030910.7_bin_87_permissive_filtered_kept_contigs	FALSE
cleaned_long_ET_0416_V0_bin_2_strict_filtered_kept_contigs	cleaned_long_2030910.7_bin_87_permissive_filtered_kept_contigs	FALSE
cleaned_long_ET_0416_V6_bin_19_orgin_filtered_kept_contigs	cleaned_long_2030910.7_bin_87_permissive_filtered_kept_contigs	FALSE
cleaned_long_ET_0435_V6_bin_11_strict_filtered_kept_contigs	cleaned_long_2030910.7_bin_87_permissive_filtered_kept_contigs	FALSE
cleaned_long_ET_0442_V6_bin_43_orgin_filtered_kept_contigs	cleaned_long_2030910.7_bin_87_permissive_filtered_kept_contigs	FALSE
cleaned_long_ET_0449_V6_bin_49_strict_filtered_kept_contigs	cleaned_long_2030910.7_bin_87_permissive_filtered_kept_contigs	FALSE
cleaned_long_ET_0468_V6_bin_22_permissive_filtered_kept_contigs	cleaned_long_2030910.7_bin_87_permissive_filtered_kept_contigs	FALSE
cleaned_long_ET_0478_V0_bin_19_strict_filtered_kept_contigs	cleaned_long_2030910.7_bin_87_permissive_filtered_kept_contigs	FALSE
cleaned_long_ET_0478_V6_bin_29_strict_filtered_kept_contigs	cleaned_long_2030910.7_bin_87_permissive_filtered_kept_contigs	FALSE
cleaned_long_ET_0481_V0_bin_29_permissive_filtered_kept_contigs	cleaned_long_2030910.7_bin_87_permissive_filtered_kept_contigs	FALSE
cleaned_long_ET_0492_V0_bin_29_permissive_filtered_kept_contigs	cleaned_long_2030910.7_bin_87_permissive_filtered_kept_contigs	FALSE
cleaned_long_ET_0492_V6_bin_39_orgin_filtered_kept_contigs	cleaned_long_2030910.7_bin_87_permissive_filtered_kept_contigs	FALSE
cleaned_long_ET_0499_V6_bin_39_strict_filtered_kept_contigs	cleaned_long_2030910.7_bin_87_permissive_filtered_kept_contigs	FALSE
cleaned_long_ET_0708_V6_bin_37_permissive_filtered_kept_contigs	cleaned_long_2030910.7_bin_87_permissive_filtered_kept_contigs	FALSE
cleaned_long_ET_285_V6_bin_40_orgin_filtered_kept_contigs	cleaned_long_2030910.7_bin_87_permissive_filtered_kept_contigs	FALSE
cleaned_long_2030913.8_bin_24_strict_filtered_kept_contigs	cleaned_long_2030913.8_bin_24_strict_filtered_kept_contigs	TRUE
cleaned_long_2031114.8_bin_1_orgin_filtered_kept_contigs	cleaned_long_2031635.8_bin_44_permissive_filtered_kept_contigs	FALSE
cleaned_long_2031635.8_bin_44_permissive_filtered_kept_contigs	cleaned_long_2031635.8_bin_44_permissive_filtered_kept_contigs	TRUE
cleaned_long_2030913.8_bin_32_orgin_filtered_kept_contigs	cleaned_long_2053099_bin_3_orgin_filtered_kept_contigs	FALSE
cleaned_long_2030945.9_bin_10_strict_filtered_kept_contigs	cleaned_long_2053099_bin_3_orgin_filtered_kept_contigs	FALSE
cleaned_long_2031311.1_bin_14_orgin_filtered_kept_contigs	cleaned_long_2053099_bin_3_orgin_filtered_kept_contigs	FALSE
cleaned_long_2031326.5_bin_25_orgin_filtered_kept_contigs	cleaned_long_2053099_bin_3_orgin_filtered_kept_contigs	FALSE
cleaned_long_2031377.7_bin_13_permissive_filtered_kept_contigs	cleaned_long_2053099_bin_3_orgin_filtered_kept_contigs	FALSE
cleaned_long_2031470.5_bin_30_strict_filtered_kept_contigs	cleaned_long_2053099_bin_3_orgin_filtered_kept_contigs	FALSE
cleaned_long_2031635.8_bin_50_orgin_filtered_kept_contigs	cleaned_long_2053099_bin_3_orgin_filtered_kept_contigs	FALSE
cleaned_long_2031699_bin_50_orgin_filtered_kept_contigs	cleaned_long_2053099_bin_3_orgin_filtered_kept_contigs	FALSE
cleaned_long_2031708.9_bin_59_orgin_filtered_kept_contigs	cleaned_long_2053099_bin_3_orgin_filtered_kept_contigs	FALSE
cleaned_long_2031735.5_bin_29_strict_filtered_kept_contigs	cleaned_long_2053099_bin_3_orgin_filtered_kept_contigs	FALSE
cleaned_long_2053099_bin_3_orgin_filtered_kept_contigs	cleaned_long_2053099_bin_3_orgin_filtered_kept_contigs	TRUE
cleaned_long_2053146.1_bin_23_orgin_filtered_kept_contigs	cleaned_long_2053099_bin_3_orgin_filtered_kept_contigs	FALSE
cleaned_long_2078755.4_bin_40_orgin_filtered_kept_contigs	cleaned_long_2053099_bin_3_orgin_filtered_kept_contigs	FALSE
cleaned_long_2079076.9_bin_1_strict_filtered_kept_contigs	cleaned_long_2053099_bin_3_orgin_filtered_kept_contigs	FALSE
cleaned_long_2030913.8_bin_37_orgin_filtered_kept_contigs	cleaned_long_ET_0217_V0_bin_37_permissive_filtered_kept_contigs	FALSE
cleaned_long_2031385.2_bin_11_strict_filtered_kept_contigs	cleaned_long_ET_0217_V0_bin_37_permissive_filtered_kept_contigs	FALSE
cleaned_long_2031454.5_bin_12_permissive_filtered_kept_contigs	cleaned_long_2052908.6_bin_62_permissive_filtered_kept_contigs	FALSE
cleaned_long_2031471.2_bin_36_orgin_filtered_kept_contigs	cleaned_long_2052908.6_bin_62_permissive_filtered_kept_contigs	FALSE
cleaned_long_2031684.6_bin_58_strict_filtered_kept_contigs	cleaned_long_2031684.6_bin_58_strict_filtered_kept_contigs	TRUE
cleaned_long_2052908.6_bin_62_permissive_filtered_kept_contigs	cleaned_long_2052908.6_bin_62_permissive_filtered_kept_contigs	TRUE
cleaned_long_2053146.1_bin_13_orgin_filtered_kept_contigs	cleaned_long_2052908.6_bin_62_permissive_filtered_kept_contigs	FALSE
cleaned_long_2053311.3_bin_16_permissive_filtered_kept_contigs	cleaned_long_ET_0217_V0_bin_37_permissive_filtered_kept_contigs	FALSE
cleaned_long_2053354_bin_39_strict_filtered_kept_contigs	cleaned_long_2052908.6_bin_62_permissive_filtered_kept_contigs	FALSE
cleaned_long_2079089.9_bin_6_permissive_filtered_kept_contigs	cleaned_long_2052908.6_bin_62_permissive_filtered_kept_contigs	FALSE
cleaned_long_ET_0028_V6_bin_70_permissive_filtered_kept_contigs	cleaned_long_ET_0217_V0_bin_37_permissive_filtered_kept_contigs	FALSE
cleaned_long_ET_0038_V0_bin_48_permissive_filtered_kept_contigs	cleaned_long_ET_0217_V0_bin_37_permissive_filtered_kept_contigs	FALSE
cleaned_long_ET_0059_V6_bin_55_strict_filtered_kept_contigs	cleaned_long_2052908.6_bin_62_permissive_filtered_kept_contigs	FALSE
cleaned_long_ET_0061_V0_bin_24_orgin_filtered_kept_contigs	cleaned_long_ET_0217_V0_bin_37_permissive_filtered_kept_contigs	FALSE
cleaned_long_ET_0116_V0_bin_41_permissive_filtered_kept_contigs	cleaned_long_2052908.6_bin_62_permissive_filtered_kept_contigs	FALSE
cleaned_long_ET_0125_V6_bin_6_strict_filtered_kept_contigs	cleaned_long_ET_0125_V6_bin_6_strict_filtered_kept_contigs	TRUE
cleaned_long_ET_0170_V0_bin_31_strict_filtered_kept_contigs	cleaned_long_ET_0217_V0_bin_37_permissive_filtered_kept_contigs	FALSE
cleaned_long_ET_0203_V6_bin_29_strict_filtered_kept_contigs	cleaned_long_ET_0203_V6_bin_29_strict_filtered_kept_contigs	TRUE
cleaned_long_ET_0217_V0_bin_37_permissive_filtered_kept_contigs	cleaned_long_ET_0217_V0_bin_37_permissive_filtered_kept_contigs	TRUE
cleaned_long_ET_0217_V6_bin_19_strict_filtered_kept_contigs	cleaned_long_ET_0217_V0_bin_37_permissive_filtered_kept_contigs	FALSE
cleaned_long_ET_0236_V0_bin_12_orgin_filtered_kept_contigs	cleaned_long_ET_0217_V0_bin_37_permissive_filtered_kept_contigs	FALSE
cleaned_long_ET_0236_V6_bin_42_orgin_filtered_kept_contigs	cleaned_long_ET_0217_V0_bin_37_permissive_filtered_kept_contigs	FALSE
cleaned_long_ET_0316_V0_bin_54_strict_filtered_kept_contigs	cleaned_long_2052908.6_bin_62_permissive_filtered_kept_contigs	FALSE
cleaned_long_ET_0323_V6_bin_16_permissive_filtered_kept_contigs	cleaned_long_ET_0217_V0_bin_37_permissive_filtered_kept_contigs	FALSE
cleaned_long_ET_0336_V0_bin_20_permissive_filtered_kept_contigs	cleaned_long_2031684.6_bin_58_strict_filtered_kept_contigs	FALSE
cleaned_long_ET_0381_V0_bin_32_permissive_filtered_kept_contigs	cleaned_long_2052908.6_bin_62_permissive_filtered_kept_contigs	FALSE
cleaned_long_ET_0381_V6_bin_58_permissive_filtered_kept_contigs	cleaned_long_2052908.6_bin_62_permissive_filtered_kept_contigs	FALSE
cleaned_long_ET_0393_V0_bin_9_permissive_filtered_kept_contigs	cleaned_long_2052908.6_bin_62_permissive_filtered_kept_contigs	FALSE
cleaned_long_ET_0405_V6_bin_51_permissive_filtered_kept_contigs	cleaned_long_ET_0217_V0_bin_37_permissive_filtered_kept_contigs	FALSE
cleaned_long_ET_0442_V0_bin_1_permissive_filtered_kept_contigs	cleaned_long_2031684.6_bin_58_strict_filtered_kept_contigs	FALSE
cleaned_long_ET_0442_V6_bin_12_permissive_filtered_kept_contigs	cleaned_long_2031684.6_bin_58_strict_filtered_kept_contigs	FALSE
cleaned_long_ET_0492_V6_bin_35_strict_filtered_kept_contigs	cleaned_long_2052908.6_bin_62_permissive_filtered_kept_contigs	FALSE
cleaned_long_2030913.8_bin_60_orgin_filtered_kept_contigs	cleaned_long_ET_0226_V6_bin_23_orgin_filtered_kept_contigs	FALSE
cleaned_long_2030930.5_bin_5_orgin_filtered_kept_contigs	cleaned_long_ET_0226_V6_bin_23_orgin_filtered_kept_contigs	FALSE
cleaned_long_2031255.8_bin_55_orgin_filtered_kept_contigs	cleaned_long_ET_0226_V6_bin_23_orgin_filtered_kept_contigs	FALSE
cleaned_long_2031321_bin_41_permissive_filtered_kept_contigs	cleaned_long_ET_0226_V6_bin_23_orgin_filtered_kept_contigs	FALSE
cleaned_long_2031326.5_bin_11_permissive_filtered_kept_contigs	cleaned_long_ET_0226_V6_bin_23_orgin_filtered_kept_contigs	FALSE
cleaned_long_2031361.6_bin_2_orgin_filtered_kept_contigs	cleaned_long_ET_0282_V0_bin_41_strict_filtered_kept_contigs	FALSE
cleaned_long_2031470.5_bin_16_permissive_filtered_kept_contigs	cleaned_long_ET_0226_V6_bin_23_orgin_filtered_kept_contigs	FALSE
cleaned_long_2031619.8_bin_1_orgin_filtered_kept_contigs	cleaned_long_ET_0226_V6_bin_23_orgin_filtered_kept_contigs	FALSE
cleaned_long_2031650.1_bin_14_strict_filtered_kept_contigs	cleaned_long_ET_0226_V6_bin_23_orgin_filtered_kept_contigs	FALSE
cleaned_long_2031699_bin_42_strict_filtered_kept_contigs	cleaned_long_ET_0226_V6_bin_23_orgin_filtered_kept_contigs	FALSE
cleaned_long_2053027.3_bin_31_permissive_filtered_kept_contigs	cleaned_long_ET_0226_V6_bin_23_orgin_filtered_kept_contigs	FALSE
cleaned_long_2053052.5_bin_33_permissive_filtered_kept_contigs	cleaned_long_ET_0226_V6_bin_23_orgin_filtered_kept_contigs	FALSE
cleaned_long_2053099_bin_28_permissive_filtered_kept_contigs	cleaned_long_ET_0226_V6_bin_23_orgin_filtered_kept_contigs	FALSE
cleaned_long_2053324.3_bin_10_permissive_filtered_kept_contigs	cleaned_long_ET_0226_V6_bin_23_orgin_filtered_kept_contigs	FALSE
cleaned_long_ET_0008_V6_bin_17_strict_filtered_kept_contigs	cleaned_long_ET_0226_V6_bin_23_orgin_filtered_kept_contigs	FALSE
cleaned_long_ET_0018_V0_bin_14_orgin_filtered_kept_contigs	cleaned_long_ET_0226_V6_bin_23_orgin_filtered_kept_contigs	FALSE
cleaned_long_ET_0018_V6_bin_27_strict_filtered_kept_contigs	cleaned_long_ET_0226_V6_bin_23_orgin_filtered_kept_contigs	FALSE
cleaned_long_ET_0020_V0_bin_80_permissive_filtered_kept_contigs	cleaned_long_ET_0282_V0_bin_41_strict_filtered_kept_contigs	FALSE
cleaned_long_ET_0029_V0_bin_40_orgin_filtered_kept_contigs	cleaned_long_ET_0226_V6_bin_23_orgin_filtered_kept_contigs	FALSE
cleaned_long_ET_0029_V6_bin_48_orgin_filtered_kept_contigs	cleaned_long_ET_0226_V6_bin_23_orgin_filtered_kept_contigs	FALSE
cleaned_long_ET_0032_V6_bin_6_permissive_filtered_kept_contigs	cleaned_long_ET_0226_V6_bin_23_orgin_filtered_kept_contigs	FALSE
cleaned_long_ET_0038_V0_bin_29_orgin_filtered_kept_contigs	cleaned_long_ET_0226_V6_bin_23_orgin_filtered_kept_contigs	FALSE
cleaned_long_ET_0038_V6_bin_43_strict_filtered_kept_contigs	cleaned_long_ET_0226_V6_bin_23_orgin_filtered_kept_contigs	FALSE
cleaned_long_ET_0042_V6_bin_5_orgin_filtered_kept_contigs	cleaned_long_ET_0282_V0_bin_41_strict_filtered_kept_contigs	FALSE
cleaned_long_ET_0044_V6_bin_68_strict_filtered_kept_contigs	cleaned_long_ET_0226_V6_bin_23_orgin_filtered_kept_contigs	FALSE
cleaned_long_ET_0046_V6_bin_40_permissive_filtered_kept_contigs	cleaned_long_ET_0282_V0_bin_41_strict_filtered_kept_contigs	FALSE
cleaned_long_ET_0060_V6_bin_1_permissive_filtered_kept_contigs	cleaned_long_ET_0226_V6_bin_23_orgin_filtered_kept_contigs	FALSE
cleaned_long_ET_0080_V0_bin_31_orgin_filtered_kept_contigs	cleaned_long_ET_0226_V6_bin_23_orgin_filtered_kept_contigs	FALSE
cleaned_long_ET_0099_V0_bin_17_permissive_filtered_kept_contigs	cleaned_long_ET_0226_V6_bin_23_orgin_filtered_kept_contigs	FALSE
cleaned_long_ET_0110_V0_bin_55_permissive_filtered_kept_contigs	cleaned_long_ET_0226_V6_bin_23_orgin_filtered_kept_contigs	FALSE
cleaned_long_ET_0115_V0_bin_29_permissive_filtered_kept_contigs	cleaned_long_ET_0226_V6_bin_23_orgin_filtered_kept_contigs	FALSE
cleaned_long_ET_0115_V6_bin_2_permissive_filtered_kept_contigs	cleaned_long_ET_0282_V0_bin_41_strict_filtered_kept_contigs	FALSE
cleaned_long_ET_0116_V0_bin_21_permissive_filtered_kept_contigs	cleaned_long_ET_0226_V6_bin_23_orgin_filtered_kept_contigs	FALSE
cleaned_long_ET_0125_V0_bin_85_strict_filtered_kept_contigs	cleaned_long_ET_0282_V0_bin_41_strict_filtered_kept_contigs	FALSE
cleaned_long_ET_0128_V0_bin_84_permissive_filtered_kept_contigs	cleaned_long_ET_0226_V6_bin_23_orgin_filtered_kept_contigs	FALSE
cleaned_long_ET_0136_V6_bin_9_permissive_filtered_kept_contigs	cleaned_long_ET_0226_V6_bin_23_orgin_filtered_kept_contigs	FALSE
cleaned_long_ET_0138_V0_bin_38_permissive_filtered_kept_contigs	cleaned_long_ET_0226_V6_bin_23_orgin_filtered_kept_contigs	FALSE
cleaned_long_ET_0140_V6_bin_19_orgin_filtered_kept_contigs	cleaned_long_ET_0226_V6_bin_23_orgin_filtered_kept_contigs	FALSE
cleaned_long_ET_0146_V6_bin_85_permissive_filtered_kept_contigs	cleaned_long_ET_0226_V6_bin_23_orgin_filtered_kept_contigs	FALSE
cleaned_long_ET_0150_V0_bin_24_orgin_filtered_kept_contigs	cleaned_long_ET_0150_V0_bin_24_orgin_filtered_kept_contigs	TRUE
cleaned_long_ET_0151_V6_bin_22_permissive_filtered_kept_contigs	cleaned_long_ET_0226_V6_bin_23_orgin_filtered_kept_contigs	FALSE
cleaned_long_ET_0176_V0_bin_29_orgin_filtered_kept_contigs	cleaned_long_ET_0226_V6_bin_23_orgin_filtered_kept_contigs	FALSE
cleaned_long_ET_0176_V6_bin_51_strict_filtered_kept_contigs	cleaned_long_ET_0226_V6_bin_23_orgin_filtered_kept_contigs	FALSE
cleaned_long_ET_0186_V0_bin_9_orgin_filtered_kept_contigs	cleaned_long_ET_0226_V6_bin_23_orgin_filtered_kept_contigs	FALSE
cleaned_long_ET_0206_V6_bin_7_orgin_filtered_kept_contigs	cleaned_long_ET_0226_V6_bin_23_orgin_filtered_kept_contigs	FALSE
cleaned_long_ET_0212_V6_bin_79_orgin_filtered_kept_contigs	cleaned_long_ET_0226_V6_bin_23_orgin_filtered_kept_contigs	FALSE
cleaned_long_ET_0218_V6_bin_7_permissive_filtered_kept_contigs	cleaned_long_ET_0226_V6_bin_23_orgin_filtered_kept_contigs	FALSE
cleaned_long_ET_0221_V6_bin_45_strict_filtered_kept_contigs	cleaned_long_ET_0282_V0_bin_41_strict_filtered_kept_contigs	FALSE
cleaned_long_ET_0226_V6_bin_23_orgin_filtered_kept_contigs	cleaned_long_ET_0226_V6_bin_23_orgin_filtered_kept_contigs	TRUE
cleaned_long_ET_0236_V0_bin_42_permissive_filtered_kept_contigs	cleaned_long_ET_0226_V6_bin_23_orgin_filtered_kept_contigs	FALSE
cleaned_long_ET_0249_V6_bin_53_strict_filtered_kept_contigs	cleaned_long_ET_0282_V0_bin_41_strict_filtered_kept_contigs	FALSE
cleaned_long_ET_0252_V0_bin_17_orgin_filtered_kept_contigs	cleaned_long_ET_0226_V6_bin_23_orgin_filtered_kept_contigs	FALSE
cleaned_long_ET_0253_V0_bin_56_permissive_filtered_kept_contigs	cleaned_long_ET_0282_V0_bin_41_strict_filtered_kept_contigs	FALSE
cleaned_long_ET_0253_V6_bin_82_permissive_filtered_kept_contigs	cleaned_long_ET_0282_V0_bin_41_strict_filtered_kept_contigs	FALSE
cleaned_long_ET_0261_V6_bin_25_orgin_filtered_kept_contigs	cleaned_long_ET_0226_V6_bin_23_orgin_filtered_kept_contigs	FALSE
cleaned_long_ET_0263_V0_bin_50_permissive_filtered_kept_contigs	cleaned_long_ET_0226_V6_bin_23_orgin_filtered_kept_contigs	FALSE
cleaned_long_ET_0266_V0_bin_6_orgin_filtered_kept_contigs	cleaned_long_ET_0226_V6_bin_23_orgin_filtered_kept_contigs	FALSE
cleaned_long_ET_0278_V0_bin_27_strict_filtered_kept_contigs	cleaned_long_ET_0226_V6_bin_23_orgin_filtered_kept_contigs	FALSE
cleaned_long_ET_0282_V0_bin_41_strict_filtered_kept_contigs	cleaned_long_ET_0282_V0_bin_41_strict_filtered_kept_contigs	TRUE
cleaned_long_ET_0282_V6_bin_2_strict_filtered_kept_contigs	cleaned_long_ET_0282_V0_bin_41_strict_filtered_kept_contigs	FALSE
cleaned_long_ET_0283_V6_bin_22_strict_filtered_kept_contigs	cleaned_long_ET_0226_V6_bin_23_orgin_filtered_kept_contigs	FALSE
cleaned_long_ET_0289_V0_bin_53_permissive_filtered_kept_contigs	cleaned_long_ET_0150_V0_bin_24_orgin_filtered_kept_contigs	FALSE
cleaned_long_ET_0289_V6_bin_59_permissive_filtered_kept_contigs	cleaned_long_ET_0226_V6_bin_23_orgin_filtered_kept_contigs	FALSE
cleaned_long_ET_0294_V0_bin_62_orgin_filtered_kept_contigs	cleaned_long_ET_0150_V0_bin_24_orgin_filtered_kept_contigs	FALSE
cleaned_long_ET_0296_V0_bin_29_orgin_filtered_kept_contigs	cleaned_long_ET_0226_V6_bin_23_orgin_filtered_kept_contigs	FALSE
cleaned_long_ET_0304_V6_bin_113_permissive_filtered_kept_contigs	cleaned_long_ET_0150_V0_bin_24_orgin_filtered_kept_contigs	FALSE
cleaned_long_ET_0307_V6_bin_4_permissive_filtered_kept_contigs	cleaned_long_ET_0226_V6_bin_23_orgin_filtered_kept_contigs	FALSE
cleaned_long_ET_0323_V0_bin_31_permissive_filtered_kept_contigs	cleaned_long_ET_0282_V0_bin_41_strict_filtered_kept_contigs	FALSE
cleaned_long_ET_0336_V0_bin_17_strict_filtered_kept_contigs	cleaned_long_ET_0226_V6_bin_23_orgin_filtered_kept_contigs	FALSE
cleaned_long_ET_0337_V6_bin_26_permissive_filtered_kept_contigs	cleaned_long_ET_0150_V0_bin_24_orgin_filtered_kept_contigs	FALSE
cleaned_long_ET_0347_V6_bin_30_orgin_filtered_kept_contigs	cleaned_long_ET_0282_V0_bin_41_strict_filtered_kept_contigs	FALSE
cleaned_long_ET_0355_V0_bin_6_permissive_filtered_kept_contigs	cleaned_long_ET_0226_V6_bin_23_orgin_filtered_kept_contigs	FALSE
cleaned_long_ET_0355_V6_bin_25_orgin_filtered_kept_contigs	cleaned_long_ET_0226_V6_bin_23_orgin_filtered_kept_contigs	FALSE
cleaned_long_ET_0357_V0_bin_3_permissive_filtered_kept_contigs	cleaned_long_ET_0226_V6_bin_23_orgin_filtered_kept_contigs	FALSE
cleaned_long_ET_0373_V0_bin_55_strict_filtered_kept_contigs	cleaned_long_ET_0226_V6_bin_23_orgin_filtered_kept_contigs	FALSE
cleaned_long_ET_0379_V6_bin_46_strict_filtered_kept_contigs	cleaned_long_ET_0150_V0_bin_24_orgin_filtered_kept_contigs	FALSE
cleaned_long_ET_0385_V6_bin_37_permissive_filtered_kept_contigs	cleaned_long_ET_0226_V6_bin_23_orgin_filtered_kept_contigs	FALSE
cleaned_long_ET_0387_V6_bin_21_strict_filtered_kept_contigs	cleaned_long_ET_0282_V0_bin_41_strict_filtered_kept_contigs	FALSE
cleaned_long_ET_0390_V6_bin_34_strict_filtered_kept_contigs	cleaned_long_ET_0226_V6_bin_23_orgin_filtered_kept_contigs	FALSE
cleaned_long_ET_0409_V0_bin_23_orgin_filtered_kept_contigs	cleaned_long_ET_0226_V6_bin_23_orgin_filtered_kept_contigs	FALSE
cleaned_long_ET_0409_V6_bin_30_permissive_filtered_kept_contigs	cleaned_long_ET_0226_V6_bin_23_orgin_filtered_kept_contigs	FALSE
cleaned_long_ET_0420_V0_bin_3_permissive_filtered_kept_contigs	cleaned_long_ET_0226_V6_bin_23_orgin_filtered_kept_contigs	FALSE
cleaned_long_ET_0424_V6_bin_2_permissive_filtered_kept_contigs	cleaned_long_ET_0282_V0_bin_41_strict_filtered_kept_contigs	FALSE
cleaned_long_ET_0434_V0_bin_11_orgin_filtered_kept_contigs	cleaned_long_ET_0226_V6_bin_23_orgin_filtered_kept_contigs	FALSE
cleaned_long_ET_0435_V0_bin_36_permissive_filtered_kept_contigs	cleaned_long_ET_0226_V6_bin_23_orgin_filtered_kept_contigs	FALSE
cleaned_long_ET_0448_V6_bin_11_strict_filtered_kept_contigs	cleaned_long_ET_0226_V6_bin_23_orgin_filtered_kept_contigs	FALSE
cleaned_long_ET_0452_V0_bin_7_orgin_filtered_kept_contigs	cleaned_long_ET_0226_V6_bin_23_orgin_filtered_kept_contigs	FALSE
cleaned_long_ET_0452_V6_bin_8_permissive_filtered_kept_contigs	cleaned_long_ET_0226_V6_bin_23_orgin_filtered_kept_contigs	FALSE
cleaned_long_ET_0463_V6_bin_24_orgin_filtered_kept_contigs	cleaned_long_ET_0226_V6_bin_23_orgin_filtered_kept_contigs	FALSE
cleaned_long_ET_0492_V6_bin_24_orgin_filtered_kept_contigs	cleaned_long_ET_0226_V6_bin_23_orgin_filtered_kept_contigs	FALSE
cleaned_long_ET_0496_V6_bin_27_permissive_filtered_kept_contigs	cleaned_long_ET_0226_V6_bin_23_orgin_filtered_kept_contigs	FALSE
cleaned_long_ET_0498_V6_bin_21_strict_filtered_kept_contigs	cleaned_long_ET_0226_V6_bin_23_orgin_filtered_kept_contigs	FALSE
cleaned_long_ET_0499_V0_bin_30_strict_filtered_kept_contigs	cleaned_long_ET_0226_V6_bin_23_orgin_filtered_kept_contigs	FALSE
cleaned_long_ET_0499_V6_bin_43_permissive_filtered_kept_contigs	cleaned_long_ET_0226_V6_bin_23_orgin_filtered_kept_contigs	FALSE
cleaned_long_ET_0504_V6_bin_1_permissive_filtered_kept_contigs	cleaned_long_ET_0150_V0_bin_24_orgin_filtered_kept_contigs	FALSE
cleaned_long_ET_0505_V0_bin_17_strict_filtered_kept_contigs	cleaned_long_ET_0226_V6_bin_23_orgin_filtered_kept_contigs	FALSE
cleaned_long_ET_0505_V6_bin_18_strict_filtered_kept_contigs	cleaned_long_ET_0226_V6_bin_23_orgin_filtered_kept_contigs	FALSE
cleaned_long_ET_285_V6_bin_78_orgin_filtered_kept_contigs	cleaned_long_ET_0226_V6_bin_23_orgin_filtered_kept_contigs	FALSE
cleaned_long_2030914.5_bin_18_orgin_filtered_kept_contigs	cleaned_long_ET_0497_V6_bin_12_orgin_filtered_kept_contigs	FALSE
cleaned_long_2030953.4_bin_27_strict_filtered_kept_contigs	cleaned_long_2030953.4_bin_27_strict_filtered_kept_contigs	TRUE
cleaned_long_2031061.5_bin_49_permissive_filtered_kept_contigs	cleaned_long_ET_0497_V6_bin_12_orgin_filtered_kept_contigs	FALSE
cleaned_long_2031117.9_bin_45_permissive_filtered_kept_contigs	cleaned_long_ET_0497_V6_bin_12_orgin_filtered_kept_contigs	FALSE
cleaned_long_2031454.5_bin_37_strict_filtered_kept_contigs	cleaned_long_ET_0497_V6_bin_12_orgin_filtered_kept_contigs	FALSE
cleaned_long_2031501.6_bin_5_orgin_filtered_kept_contigs	cleaned_long_ET_0497_V6_bin_12_orgin_filtered_kept_contigs	FALSE
cleaned_long_2031730_bin_37_strict_filtered_kept_contigs	cleaned_long_ET_0497_V6_bin_12_orgin_filtered_kept_contigs	FALSE
cleaned_long_2053136.2_bin_24_orgin_filtered_kept_contigs	cleaned_long_ET_0497_V6_bin_12_orgin_filtered_kept_contigs	FALSE
cleaned_long_2053184.3_bin_20_strict_filtered_kept_contigs	cleaned_long_ET_0497_V6_bin_12_orgin_filtered_kept_contigs	FALSE
cleaned_long_2053242_bin_17_orgin_filtered_kept_contigs	cleaned_long_ET_0497_V6_bin_12_orgin_filtered_kept_contigs	FALSE
cleaned_long_2053272.7_bin_31_orgin_filtered_kept_contigs	cleaned_long_ET_0497_V6_bin_12_orgin_filtered_kept_contigs	FALSE
cleaned_long_2053293.2_bin_47_orgin_filtered_kept_contigs	cleaned_long_ET_0497_V6_bin_12_orgin_filtered_kept_contigs	FALSE
cleaned_long_2053313.7_bin_12_orgin_filtered_kept_contigs	cleaned_long_ET_0497_V6_bin_12_orgin_filtered_kept_contigs	FALSE
cleaned_long_2053373.1_bin_51_strict_filtered_kept_contigs	cleaned_long_ET_0497_V6_bin_12_orgin_filtered_kept_contigs	FALSE
cleaned_long_2078621.2_bin_6_permissive_filtered_kept_contigs	cleaned_long_ET_0497_V6_bin_12_orgin_filtered_kept_contigs	FALSE
cleaned_long_2078733.2_bin_42_orgin_filtered_kept_contigs	cleaned_long_ET_0497_V6_bin_12_orgin_filtered_kept_contigs	FALSE
cleaned_long_2078755.4_bin_23_orgin_filtered_kept_contigs	cleaned_long_ET_0497_V6_bin_12_orgin_filtered_kept_contigs	FALSE
cleaned_long_ET_0378_V0_bin_64_permissive_filtered_kept_contigs	cleaned_long_ET_0497_V6_bin_12_orgin_filtered_kept_contigs	FALSE
cleaned_long_ET_0497_V6_bin_12_orgin_filtered_kept_contigs	cleaned_long_ET_0497_V6_bin_12_orgin_filtered_kept_contigs	TRUE
cleaned_long_2030914.5_bin_1_strict_filtered_kept_contigs	cleaned_long_2078827.8_bin_3_strict_filtered_kept_contigs	FALSE
cleaned_long_2078611.3_bin_9_permissive_filtered_kept_contigs	cleaned_long_2078827.8_bin_3_strict_filtered_kept_contigs	FALSE
cleaned_long_2078746.2_bin_36_permissive_filtered_kept_contigs	cleaned_long_2078827.8_bin_3_strict_filtered_kept_contigs	FALSE
cleaned_long_2078827.8_bin_3_strict_filtered_kept_contigs	cleaned_long_2078827.8_bin_3_strict_filtered_kept_contigs	TRUE
cleaned_long_2030914.5_bin_27_strict_filtered_kept_contigs	cleaned_long_2031465.1_bin_19_permissive_filtered_kept_contigs	FALSE
cleaned_long_2030923.7_bin_25_permissive_filtered_kept_contigs	cleaned_long_2031465.1_bin_19_permissive_filtered_kept_contigs	FALSE
cleaned_long_2030974.9_bin_28_orgin_filtered_kept_contigs	cleaned_long_2031465.1_bin_19_permissive_filtered_kept_contigs	FALSE
cleaned_long_2031043.1_bin_15_orgin_filtered_kept_contigs	cleaned_long_2031465.1_bin_19_permissive_filtered_kept_contigs	FALSE
cleaned_long_2031044.8_bin_29_orgin_filtered_kept_contigs	cleaned_long_2031465.1_bin_19_permissive_filtered_kept_contigs	FALSE
cleaned_long_2031054.7_bin_34_permissive_filtered_kept_contigs	cleaned_long_2031465.1_bin_19_permissive_filtered_kept_contigs	FALSE
cleaned_long_2031107_bin_18_permissive_filtered_kept_contigs	cleaned_long_2031465.1_bin_19_permissive_filtered_kept_contigs	FALSE
cleaned_long_2031132.2_bin_18_permissive_filtered_kept_contigs	cleaned_long_2031465.1_bin_19_permissive_filtered_kept_contigs	FALSE
cleaned_long_2031220.6_bin_8_strict_filtered_kept_contigs	cleaned_long_2031465.1_bin_19_permissive_filtered_kept_contigs	FALSE
cleaned_long_2031248_bin_10_orgin_filtered_kept_contigs	cleaned_long_2031465.1_bin_19_permissive_filtered_kept_contigs	FALSE
cleaned_long_2031330.2_bin_51_strict_filtered_kept_contigs	cleaned_long_2031465.1_bin_19_permissive_filtered_kept_contigs	FALSE
cleaned_long_2031465.1_bin_19_permissive_filtered_kept_contigs	cleaned_long_2031465.1_bin_19_permissive_filtered_kept_contigs	TRUE
cleaned_long_2031495.8_bin_33_strict_filtered_kept_contigs	cleaned_long_2031465.1_bin_19_permissive_filtered_kept_contigs	FALSE
cleaned_long_2031501.6_bin_18_permissive_filtered_kept_contigs	cleaned_long_2031465.1_bin_19_permissive_filtered_kept_contigs	FALSE
cleaned_long_2031619.8_bin_17_orgin_filtered_kept_contigs	cleaned_long_2031465.1_bin_19_permissive_filtered_kept_contigs	FALSE
cleaned_long_2031729.4_bin_38_orgin_filtered_kept_contigs	cleaned_long_2031465.1_bin_19_permissive_filtered_kept_contigs	FALSE
cleaned_long_2053027.3_bin_6_orgin_filtered_kept_contigs	cleaned_long_2031465.1_bin_19_permissive_filtered_kept_contigs	FALSE
cleaned_long_2053052.5_bin_9_permissive_filtered_kept_contigs	cleaned_long_2031465.1_bin_19_permissive_filtered_kept_contigs	FALSE
cleaned_long_2053121.8_bin_59_permissive_filtered_kept_contigs	cleaned_long_2031465.1_bin_19_permissive_filtered_kept_contigs	FALSE
cleaned_long_2053181.2_bin_11_orgin_filtered_kept_contigs	cleaned_long_2031465.1_bin_19_permissive_filtered_kept_contigs	FALSE
cleaned_long_2053197.3_bin_10_orgin_filtered_kept_contigs	cleaned_long_2031465.1_bin_19_permissive_filtered_kept_contigs	FALSE
cleaned_long_2053220.8_bin_16_strict_filtered_kept_contigs	cleaned_long_2031465.1_bin_19_permissive_filtered_kept_contigs	FALSE
cleaned_long_2053221.5_bin_10_orgin_filtered_kept_contigs	cleaned_long_2031465.1_bin_19_permissive_filtered_kept_contigs	FALSE
cleaned_long_2053223.9_bin_29_permissive_filtered_kept_contigs	cleaned_long_2031465.1_bin_19_permissive_filtered_kept_contigs	FALSE
cleaned_long_2053257.4_bin_61_permissive_filtered_kept_contigs	cleaned_long_2031465.1_bin_19_permissive_filtered_kept_contigs	FALSE
cleaned_long_2053266.6_bin_41_permissive_filtered_kept_contigs	cleaned_long_2031465.1_bin_19_permissive_filtered_kept_contigs	FALSE
cleaned_long_2053281.9_bin_10_orgin_filtered_kept_contigs	cleaned_long_2031465.1_bin_19_permissive_filtered_kept_contigs	FALSE
cleaned_long_2053293.2_bin_14_orgin_filtered_kept_contigs	cleaned_long_2031465.1_bin_19_permissive_filtered_kept_contigs	FALSE
cleaned_long_2053303.8_bin_11_strict_filtered_kept_contigs	cleaned_long_2031465.1_bin_19_permissive_filtered_kept_contigs	FALSE
cleaned_long_2078625_bin_19_orgin_filtered_kept_contigs	cleaned_long_2031465.1_bin_19_permissive_filtered_kept_contigs	FALSE
cleaned_long_2078694.6_bin_37_orgin_filtered_kept_contigs	cleaned_long_2031465.1_bin_19_permissive_filtered_kept_contigs	FALSE
cleaned_long_2078705.9_bin_35_permissive_filtered_kept_contigs	cleaned_long_2031465.1_bin_19_permissive_filtered_kept_contigs	FALSE
cleaned_long_2078755.4_bin_45_permissive_filtered_kept_contigs	cleaned_long_2031465.1_bin_19_permissive_filtered_kept_contigs	FALSE
cleaned_long_2078766_bin_6_orgin_filtered_kept_contigs	cleaned_long_2031465.1_bin_19_permissive_filtered_kept_contigs	FALSE
cleaned_long_2079089.9_bin_52_permissive_filtered_kept_contigs	cleaned_long_2031465.1_bin_19_permissive_filtered_kept_contigs	FALSE
cleaned_long_ET_0044_V6_bin_4_strict_filtered_kept_contigs	cleaned_long_2031465.1_bin_19_permissive_filtered_kept_contigs	FALSE
cleaned_long_ET_0046_V6_bin_38_strict_filtered_kept_contigs	cleaned_long_2031465.1_bin_19_permissive_filtered_kept_contigs	FALSE
cleaned_long_ET_0050_V0_bin_29_orgin_filtered_kept_contigs	cleaned_long_2031465.1_bin_19_permissive_filtered_kept_contigs	FALSE
cleaned_long_ET_0064_V6_bin_39_permissive_filtered_kept_contigs	cleaned_long_2031465.1_bin_19_permissive_filtered_kept_contigs	FALSE
cleaned_long_ET_0139_V0_bin_8_strict_filtered_kept_contigs	cleaned_long_2031465.1_bin_19_permissive_filtered_kept_contigs	FALSE
cleaned_long_ET_0245_V0_bin_14_orgin_filtered_kept_contigs	cleaned_long_2031465.1_bin_19_permissive_filtered_kept_contigs	FALSE
cleaned_long_ET_0252_V0_bin_11_permissive_filtered_kept_contigs	cleaned_long_2031465.1_bin_19_permissive_filtered_kept_contigs	FALSE
cleaned_long_ET_0283_V0_bin_20_permissive_filtered_kept_contigs	cleaned_long_2031465.1_bin_19_permissive_filtered_kept_contigs	FALSE
cleaned_long_ET_0305_V6_bin_15_strict_filtered_kept_contigs	cleaned_long_2031465.1_bin_19_permissive_filtered_kept_contigs	FALSE
cleaned_long_ET_0336_V6_bin_20_permissive_filtered_kept_contigs	cleaned_long_2031465.1_bin_19_permissive_filtered_kept_contigs	FALSE
cleaned_long_ET_0342_V0_bin_24_permissive_filtered_kept_contigs	cleaned_long_2031465.1_bin_19_permissive_filtered_kept_contigs	FALSE
cleaned_long_ET_0363_V0_bin_1_permissive_filtered_kept_contigs	cleaned_long_2031465.1_bin_19_permissive_filtered_kept_contigs	FALSE
cleaned_long_ET_0380_V0_bin_32_strict_filtered_kept_contigs	cleaned_long_2031465.1_bin_19_permissive_filtered_kept_contigs	FALSE
cleaned_long_ET_0505_V6_bin_22_orgin_filtered_kept_contigs	cleaned_long_2031465.1_bin_19_permissive_filtered_kept_contigs	FALSE
cleaned_long_2030914.5_bin_29_orgin_filtered_kept_contigs	cleaned_long_2031156.8_bin_24_orgin_filtered_kept_contigs	FALSE
cleaned_long_2031139.1_bin_58_orgin_filtered_kept_contigs	cleaned_long_2031156.8_bin_24_orgin_filtered_kept_contigs	FALSE
cleaned_long_2031156.8_bin_24_orgin_filtered_kept_contigs	cleaned_long_2031156.8_bin_24_orgin_filtered_kept_contigs	TRUE
cleaned_long_2031300.5_bin_54_strict_filtered_kept_contigs	cleaned_long_2031156.8_bin_24_orgin_filtered_kept_contigs	FALSE
cleaned_long_2031321_bin_46_orgin_filtered_kept_contigs	cleaned_long_2031156.8_bin_24_orgin_filtered_kept_contigs	FALSE
cleaned_long_2031377.7_bin_8_strict_filtered_kept_contigs	cleaned_long_2031156.8_bin_24_orgin_filtered_kept_contigs	FALSE
cleaned_long_2031432.3_bin_60_orgin_filtered_kept_contigs	cleaned_long_2031156.8_bin_24_orgin_filtered_kept_contigs	FALSE
cleaned_long_2031454.5_bin_38_orgin_filtered_kept_contigs	cleaned_long_2031156.8_bin_24_orgin_filtered_kept_contigs	FALSE
cleaned_long_2031492.7_bin_62_orgin_filtered_kept_contigs	cleaned_long_2031156.8_bin_24_orgin_filtered_kept_contigs	FALSE
cleaned_long_2052888.1_bin_59_orgin_filtered_kept_contigs	cleaned_long_2031156.8_bin_24_orgin_filtered_kept_contigs	FALSE
cleaned_long_2053064.8_bin_65_strict_filtered_kept_contigs	cleaned_long_2031156.8_bin_24_orgin_filtered_kept_contigs	FALSE
cleaned_long_2053189.8_bin_17_orgin_filtered_kept_contigs	cleaned_long_2031156.8_bin_24_orgin_filtered_kept_contigs	FALSE
cleaned_long_2053221.5_bin_45_permissive_filtered_kept_contigs	cleaned_long_2031156.8_bin_24_orgin_filtered_kept_contigs	FALSE
cleaned_long_2053296.3_bin_6_permissive_filtered_kept_contigs	cleaned_long_2031156.8_bin_24_orgin_filtered_kept_contigs	FALSE
cleaned_long_2053303.8_bin_51_strict_filtered_kept_contigs	cleaned_long_2031156.8_bin_24_orgin_filtered_kept_contigs	FALSE
cleaned_long_2053324.3_bin_35_permissive_filtered_kept_contigs	cleaned_long_2031156.8_bin_24_orgin_filtered_kept_contigs	FALSE
cleaned_long_2053371.7_bin_1_orgin_filtered_kept_contigs	cleaned_long_2031156.8_bin_24_orgin_filtered_kept_contigs	FALSE
cleaned_long_2078640.3_bin_60_permissive_filtered_kept_contigs	cleaned_long_2031156.8_bin_24_orgin_filtered_kept_contigs	FALSE
cleaned_long_2078755.4_bin_61_orgin_filtered_kept_contigs	cleaned_long_2031156.8_bin_24_orgin_filtered_kept_contigs	FALSE
cleaned_long_2030923.7_bin_21_orgin_filtered_kept_contigs	cleaned_long_ET_0427_V0_bin_7_strict_filtered_kept_contigs	FALSE
cleaned_long_2030952.7_bin_21_permissive_filtered_kept_contigs	cleaned_long_2030952.7_bin_21_permissive_filtered_kept_contigs	TRUE
cleaned_long_2030961.9_bin_26_orgin_filtered_kept_contigs	cleaned_long_ET_0427_V0_bin_7_strict_filtered_kept_contigs	FALSE
cleaned_long_2031060.8_bin_27_orgin_filtered_kept_contigs	cleaned_long_ET_0427_V0_bin_7_strict_filtered_kept_contigs	FALSE
cleaned_long_2031139.1_bin_32_orgin_filtered_kept_contigs	cleaned_long_ET_0427_V0_bin_7_strict_filtered_kept_contigs	FALSE
cleaned_long_2031156.8_bin_3_orgin_filtered_kept_contigs	cleaned_long_ET_0427_V0_bin_7_strict_filtered_kept_contigs	FALSE
cleaned_long_2031321_bin_57_permissive_filtered_kept_contigs	cleaned_long_ET_0427_V0_bin_7_strict_filtered_kept_contigs	FALSE
cleaned_long_2031409.5_bin_12_permissive_filtered_kept_contigs	cleaned_long_ET_0427_V0_bin_7_strict_filtered_kept_contigs	FALSE
cleaned_long_2031432.3_bin_45_permissive_filtered_kept_contigs	cleaned_long_ET_0427_V0_bin_7_strict_filtered_kept_contigs	FALSE
cleaned_long_2031460.6_bin_30_orgin_filtered_kept_contigs	cleaned_long_ET_0427_V0_bin_7_strict_filtered_kept_contigs	FALSE
cleaned_long_2031647.1_bin_64_permissive_filtered_kept_contigs	cleaned_long_ET_0427_V0_bin_7_strict_filtered_kept_contigs	FALSE
cleaned_long_2052906.2_bin_5_permissive_filtered_kept_contigs	cleaned_long_ET_0427_V0_bin_7_strict_filtered_kept_contigs	FALSE
cleaned_long_2052916.1_bin_5_permissive_filtered_kept_contigs	cleaned_long_ET_0427_V0_bin_7_strict_filtered_kept_contigs	FALSE
cleaned_long_2052945.1_bin_50_permissive_filtered_kept_contigs	cleaned_long_ET_0427_V0_bin_7_strict_filtered_kept_contigs	FALSE
cleaned_long_2053080.8_bin_5_orgin_filtered_kept_contigs	cleaned_long_ET_0427_V0_bin_7_strict_filtered_kept_contigs	FALSE
cleaned_long_2053129.4_bin_50_permissive_filtered_kept_contigs	cleaned_long_ET_0427_V0_bin_7_strict_filtered_kept_contigs	FALSE
cleaned_long_2053206.2_bin_49_strict_filtered_kept_contigs	cleaned_long_ET_0427_V0_bin_7_strict_filtered_kept_contigs	FALSE
cleaned_long_2053257.4_bin_14_permissive_filtered_kept_contigs	cleaned_long_ET_0427_V0_bin_7_strict_filtered_kept_contigs	FALSE
cleaned_long_2053266.6_bin_42_strict_filtered_kept_contigs	cleaned_long_ET_0427_V0_bin_7_strict_filtered_kept_contigs	FALSE
cleaned_long_2053294.9_bin_36_permissive_filtered_kept_contigs	cleaned_long_ET_0427_V0_bin_7_strict_filtered_kept_contigs	FALSE
cleaned_long_2053310.6_bin_15_permissive_filtered_kept_contigs	cleaned_long_2030952.7_bin_21_permissive_filtered_kept_contigs	FALSE
cleaned_long_2053316.8_bin_16_permissive_filtered_kept_contigs	cleaned_long_ET_0427_V0_bin_7_strict_filtered_kept_contigs	FALSE
cleaned_long_2053373.1_bin_14_strict_filtered_kept_contigs	cleaned_long_ET_0427_V0_bin_7_strict_filtered_kept_contigs	FALSE
cleaned_long_2069474.6_bin_81_orgin_filtered_kept_contigs	cleaned_long_ET_0427_V0_bin_7_strict_filtered_kept_contigs	FALSE
cleaned_long_2078641_bin_12_orgin_filtered_kept_contigs	cleaned_long_ET_0427_V0_bin_7_strict_filtered_kept_contigs	FALSE
cleaned_long_2078743.1_bin_40_strict_filtered_kept_contigs	cleaned_long_ET_0427_V0_bin_7_strict_filtered_kept_contigs	FALSE
cleaned_long_ET_0001_V6_bin_29_orgin_filtered_kept_contigs	cleaned_long_ET_0427_V0_bin_7_strict_filtered_kept_contigs	FALSE
cleaned_long_ET_0032_V0_bin_2_strict_filtered_kept_contigs	cleaned_long_ET_0427_V0_bin_7_strict_filtered_kept_contigs	FALSE
cleaned_long_ET_0032_V6_bin_3_orgin_filtered_kept_contigs	cleaned_long_ET_0427_V0_bin_7_strict_filtered_kept_contigs	FALSE
cleaned_long_ET_0036_V6_bin_17_permissive_filtered_kept_contigs	cleaned_long_ET_0427_V0_bin_7_strict_filtered_kept_contigs	FALSE
cleaned_long_ET_0041_V0_bin_69_orgin_filtered_kept_contigs	cleaned_long_ET_0427_V0_bin_7_strict_filtered_kept_contigs	FALSE
cleaned_long_ET_0041_V6_bin_38_permissive_filtered_kept_contigs	cleaned_long_ET_0427_V0_bin_7_strict_filtered_kept_contigs	FALSE
cleaned_long_ET_0059_V0_bin_1_permissive_filtered_kept_contigs	cleaned_long_2030952.7_bin_21_permissive_filtered_kept_contigs	FALSE
cleaned_long_ET_0063_V6_bin_33_strict_filtered_kept_contigs	cleaned_long_ET_0427_V0_bin_7_strict_filtered_kept_contigs	FALSE
cleaned_long_ET_0066_V6_bin_42_permissive_filtered_kept_contigs	cleaned_long_ET_0427_V0_bin_7_strict_filtered_kept_contigs	FALSE
cleaned_long_ET_0075_V6_bin_33_strict_filtered_kept_contigs	cleaned_long_ET_0427_V0_bin_7_strict_filtered_kept_contigs	FALSE
cleaned_long_ET_0088_V0_bin_4_orgin_filtered_kept_contigs	cleaned_long_ET_0427_V0_bin_7_strict_filtered_kept_contigs	FALSE
cleaned_long_ET_0108_V0_bin_63_orgin_filtered_kept_contigs	cleaned_long_ET_0427_V0_bin_7_strict_filtered_kept_contigs	FALSE
cleaned_long_ET_0109_V6_bin_66_orgin_filtered_kept_contigs	cleaned_long_ET_0427_V0_bin_7_strict_filtered_kept_contigs	FALSE
cleaned_long_ET_0115_V6_bin_47_permissive_filtered_kept_contigs	cleaned_long_ET_0427_V0_bin_7_strict_filtered_kept_contigs	FALSE
cleaned_long_ET_0116_V6_bin_15_strict_filtered_kept_contigs	cleaned_long_ET_0427_V0_bin_7_strict_filtered_kept_contigs	FALSE
cleaned_long_ET_0141_V0_bin_2_strict_filtered_kept_contigs	cleaned_long_ET_0427_V0_bin_7_strict_filtered_kept_contigs	FALSE
cleaned_long_ET_0141_V6_bin_27_permissive_filtered_kept_contigs	cleaned_long_ET_0427_V0_bin_7_strict_filtered_kept_contigs	FALSE
cleaned_long_ET_0148_V0_bin_23_permissive_filtered_kept_contigs	cleaned_long_ET_0427_V0_bin_7_strict_filtered_kept_contigs	FALSE
cleaned_long_ET_0150_V6_bin_28_strict_filtered_kept_contigs	cleaned_long_ET_0427_V0_bin_7_strict_filtered_kept_contigs	FALSE
cleaned_long_ET_0151_V6_bin_75_permissive_filtered_kept_contigs	cleaned_long_ET_0427_V0_bin_7_strict_filtered_kept_contigs	FALSE
cleaned_long_ET_0161_V6_bin_23_orgin_filtered_kept_contigs	cleaned_long_ET_0427_V0_bin_7_strict_filtered_kept_contigs	FALSE
cleaned_long_ET_0181_V6_bin_18_strict_filtered_kept_contigs	cleaned_long_2030952.7_bin_21_permissive_filtered_kept_contigs	FALSE
cleaned_long_ET_0186_V0_bin_62_permissive_filtered_kept_contigs	cleaned_long_ET_0427_V0_bin_7_strict_filtered_kept_contigs	FALSE
cleaned_long_ET_0199_V6_bin_5_strict_filtered_kept_contigs	cleaned_long_ET_0427_V0_bin_7_strict_filtered_kept_contigs	FALSE
cleaned_long_ET_0248_V6_bin_16_strict_filtered_kept_contigs	cleaned_long_ET_0427_V0_bin_7_strict_filtered_kept_contigs	FALSE
cleaned_long_ET_0262_V0_bin_10_permissive_filtered_kept_contigs	cleaned_long_ET_0427_V0_bin_7_strict_filtered_kept_contigs	FALSE
cleaned_long_ET_0263_V6_bin_51_permissive_filtered_kept_contigs	cleaned_long_ET_0427_V0_bin_7_strict_filtered_kept_contigs	FALSE
cleaned_long_ET_0267_V0_bin_21_orgin_filtered_kept_contigs	cleaned_long_ET_0427_V0_bin_7_strict_filtered_kept_contigs	FALSE
cleaned_long_ET_0300_V6_bin_65_permissive_filtered_kept_contigs	cleaned_long_ET_0427_V0_bin_7_strict_filtered_kept_contigs	FALSE
cleaned_long_ET_0302_V0_bin_9_permissive_filtered_kept_contigs	cleaned_long_ET_0427_V0_bin_7_strict_filtered_kept_contigs	FALSE
cleaned_long_ET_0318_V0_bin_56_permissive_filtered_kept_contigs	cleaned_long_ET_0427_V0_bin_7_strict_filtered_kept_contigs	FALSE
cleaned_long_ET_0318_V6_bin_79_permissive_filtered_kept_contigs	cleaned_long_ET_0427_V0_bin_7_strict_filtered_kept_contigs	FALSE
cleaned_long_ET_0323_V0_bin_60_orgin_filtered_kept_contigs	cleaned_long_ET_0427_V0_bin_7_strict_filtered_kept_contigs	FALSE
cleaned_long_ET_0339_V0_bin_43_orgin_filtered_kept_contigs	cleaned_long_ET_0427_V0_bin_7_strict_filtered_kept_contigs	FALSE
cleaned_long_ET_0339_V6_bin_12_orgin_filtered_kept_contigs	cleaned_long_ET_0427_V0_bin_7_strict_filtered_kept_contigs	FALSE
cleaned_long_ET_0342_V0_bin_22_strict_filtered_kept_contigs	cleaned_long_ET_0427_V0_bin_7_strict_filtered_kept_contigs	FALSE
cleaned_long_ET_0345_V6_bin_13_strict_filtered_kept_contigs	cleaned_long_ET_0427_V0_bin_7_strict_filtered_kept_contigs	FALSE
cleaned_long_ET_0347_V6_bin_43_strict_filtered_kept_contigs	cleaned_long_ET_0427_V0_bin_7_strict_filtered_kept_contigs	FALSE
cleaned_long_ET_0380_V6_bin_11_permissive_filtered_kept_contigs	cleaned_long_ET_0427_V0_bin_7_strict_filtered_kept_contigs	FALSE
cleaned_long_ET_0389_V0_bin_10_orgin_filtered_kept_contigs	cleaned_long_ET_0427_V0_bin_7_strict_filtered_kept_contigs	FALSE
cleaned_long_ET_0420_V0_bin_13_strict_filtered_kept_contigs	cleaned_long_ET_0427_V0_bin_7_strict_filtered_kept_contigs	FALSE
cleaned_long_ET_0427_V0_bin_7_strict_filtered_kept_contigs	cleaned_long_ET_0427_V0_bin_7_strict_filtered_kept_contigs	TRUE
cleaned_long_ET_0433_V0_bin_3_strict_filtered_kept_contigs	cleaned_long_ET_0427_V0_bin_7_strict_filtered_kept_contigs	FALSE
cleaned_long_ET_0450_V0_bin_29_strict_filtered_kept_contigs	cleaned_long_ET_0427_V0_bin_7_strict_filtered_kept_contigs	FALSE
cleaned_long_ET_0454_V0_bin_7_strict_filtered_kept_contigs	cleaned_long_ET_0427_V0_bin_7_strict_filtered_kept_contigs	FALSE
cleaned_long_ET_0492_V6_bin_43_permissive_filtered_kept_contigs	cleaned_long_ET_0427_V0_bin_7_strict_filtered_kept_contigs	FALSE
cleaned_long_ET_0580_V0_bin_47_permissive_filtered_kept_contigs	cleaned_long_ET_0427_V0_bin_7_strict_filtered_kept_contigs	FALSE
cleaned_long_ET_0580_V6_bin_24_orgin_filtered_kept_contigs	cleaned_long_ET_0427_V0_bin_7_strict_filtered_kept_contigs	FALSE
cleaned_long_ET_285_V0_bin_66_orgin_filtered_kept_contigs	cleaned_long_ET_0427_V0_bin_7_strict_filtered_kept_contigs	FALSE
cleaned_long_ET_285_V6_bin_90_permissive_filtered_kept_contigs	cleaned_long_ET_0427_V0_bin_7_strict_filtered_kept_contigs	FALSE
cleaned_long_2030923.7_bin_34_orgin_filtered_kept_contigs	cleaned_long_2030923.7_bin_34_orgin_filtered_kept_contigs	TRUE
cleaned_long_2030923.7_bin_35_strict_filtered_kept_contigs	cleaned_long_2031432.3_bin_18_strict_filtered_kept_contigs	FALSE
cleaned_long_2030952.7_bin_68_orgin_filtered_kept_contigs	cleaned_long_2031432.3_bin_18_strict_filtered_kept_contigs	FALSE
cleaned_long_2030961.9_bin_8_strict_filtered_kept_contigs	cleaned_long_2031432.3_bin_18_strict_filtered_kept_contigs	FALSE
cleaned_long_2031041.7_bin_22_strict_filtered_kept_contigs	cleaned_long_2031432.3_bin_18_strict_filtered_kept_contigs	FALSE
cleaned_long_2031203.9_bin_14_orgin_filtered_kept_contigs	cleaned_long_2031432.3_bin_18_strict_filtered_kept_contigs	FALSE
cleaned_long_2031304.3_bin_10_strict_filtered_kept_contigs	cleaned_long_2031432.3_bin_18_strict_filtered_kept_contigs	FALSE
cleaned_long_2031331.9_bin_21_orgin_filtered_kept_contigs	cleaned_long_2031432.3_bin_18_strict_filtered_kept_contigs	FALSE
cleaned_long_2031365.4_bin_30_strict_filtered_kept_contigs	cleaned_long_2031432.3_bin_18_strict_filtered_kept_contigs	FALSE
cleaned_long_2031432.3_bin_18_strict_filtered_kept_contigs	cleaned_long_2031432.3_bin_18_strict_filtered_kept_contigs	TRUE
cleaned_long_2031476.7_bin_2_orgin_filtered_kept_contigs	cleaned_long_2031432.3_bin_18_strict_filtered_kept_contigs	FALSE
cleaned_long_2031495.8_bin_2_permissive_filtered_kept_contigs	cleaned_long_2031432.3_bin_18_strict_filtered_kept_contigs	FALSE
cleaned_long_2031526.9_bin_21_orgin_filtered_kept_contigs	cleaned_long_2031432.3_bin_18_strict_filtered_kept_contigs	FALSE
cleaned_long_2031538.2_bin_39_orgin_filtered_kept_contigs	cleaned_long_2031432.3_bin_18_strict_filtered_kept_contigs	FALSE
cleaned_long_2031635.8_bin_14_orgin_filtered_kept_contigs	cleaned_long_2031432.3_bin_18_strict_filtered_kept_contigs	FALSE
cleaned_long_2031662.4_bin_25_orgin_filtered_kept_contigs	cleaned_long_2031432.3_bin_18_strict_filtered_kept_contigs	FALSE
cleaned_long_2031674.7_bin_10_orgin_filtered_kept_contigs	cleaned_long_2031432.3_bin_18_strict_filtered_kept_contigs	FALSE
cleaned_long_2031684.6_bin_14_orgin_filtered_kept_contigs	cleaned_long_2031432.3_bin_18_strict_filtered_kept_contigs	FALSE
cleaned_long_2031697.6_bin_4_orgin_filtered_kept_contigs	cleaned_long_2031432.3_bin_18_strict_filtered_kept_contigs	FALSE
cleaned_long_2031738.6_bin_54_orgin_filtered_kept_contigs	cleaned_long_2031432.3_bin_18_strict_filtered_kept_contigs	FALSE
cleaned_long_2052893.5_bin_8_strict_filtered_kept_contigs	cleaned_long_2031432.3_bin_18_strict_filtered_kept_contigs	FALSE
cleaned_long_2053054.9_bin_5_orgin_filtered_kept_contigs	cleaned_long_2031432.3_bin_18_strict_filtered_kept_contigs	FALSE
cleaned_long_2053124.9_bin_23_strict_filtered_kept_contigs	cleaned_long_2031432.3_bin_18_strict_filtered_kept_contigs	FALSE
cleaned_long_2053185_bin_18_strict_filtered_kept_contigs	cleaned_long_ET_0342_V0_bin_29_orgin_filtered_kept_contigs	FALSE
cleaned_long_2053221.5_bin_18_strict_filtered_kept_contigs	cleaned_long_2031432.3_bin_18_strict_filtered_kept_contigs	FALSE
cleaned_long_2053310.6_bin_23_orgin_filtered_kept_contigs	cleaned_long_2031432.3_bin_18_strict_filtered_kept_contigs	FALSE
cleaned_long_2053325_bin_50_strict_filtered_kept_contigs	cleaned_long_2031432.3_bin_18_strict_filtered_kept_contigs	FALSE
cleaned_long_2078606.9_bin_21_orgin_filtered_kept_contigs	cleaned_long_2031432.3_bin_18_strict_filtered_kept_contigs	FALSE
cleaned_long_2078643.4_bin_31_strict_filtered_kept_contigs	cleaned_long_2031432.3_bin_18_strict_filtered_kept_contigs	FALSE
cleaned_long_2078647.2_bin_10_orgin_filtered_kept_contigs	cleaned_long_2031432.3_bin_18_strict_filtered_kept_contigs	FALSE
cleaned_long_2078738.7_bin_47_orgin_filtered_kept_contigs	cleaned_long_2031432.3_bin_18_strict_filtered_kept_contigs	FALSE
cleaned_long_2078830.8_bin_22_strict_filtered_kept_contigs	cleaned_long_2031432.3_bin_18_strict_filtered_kept_contigs	FALSE
cleaned_long_2079064.6_bin_50_orgin_filtered_kept_contigs	cleaned_long_2031432.3_bin_18_strict_filtered_kept_contigs	FALSE
cleaned_long_2079067.7_bin_70_strict_filtered_kept_contigs	cleaned_long_2031432.3_bin_18_strict_filtered_kept_contigs	FALSE
cleaned_long_2079074.5_bin_24_strict_filtered_kept_contigs	cleaned_long_2031432.3_bin_18_strict_filtered_kept_contigs	FALSE
cleaned_long_ET_0027_V0_bin_11_strict_filtered_kept_contigs	cleaned_long_2031432.3_bin_18_strict_filtered_kept_contigs	FALSE
cleaned_long_ET_0032_V6_bin_39_permissive_filtered_kept_contigs	cleaned_long_2031432.3_bin_18_strict_filtered_kept_contigs	FALSE
cleaned_long_ET_0037_V0_bin_15_strict_filtered_kept_contigs	cleaned_long_2031432.3_bin_18_strict_filtered_kept_contigs	FALSE
cleaned_long_ET_0045_V0_bin_38_orgin_filtered_kept_contigs	cleaned_long_ET_0045_V0_bin_38_orgin_filtered_kept_contigs	TRUE
cleaned_long_ET_0072_V0_bin_19_orgin_filtered_kept_contigs	cleaned_long_2031432.3_bin_18_strict_filtered_kept_contigs	FALSE
cleaned_long_ET_0097_V0_bin_45_strict_filtered_kept_contigs	cleaned_long_2031432.3_bin_18_strict_filtered_kept_contigs	FALSE
cleaned_long_ET_0139_V0_bin_35_strict_filtered_kept_contigs	cleaned_long_2031432.3_bin_18_strict_filtered_kept_contigs	FALSE
cleaned_long_ET_0163_V6_bin_41_strict_filtered_kept_contigs	cleaned_long_2031432.3_bin_18_strict_filtered_kept_contigs	FALSE
cleaned_long_ET_0176_V6_bin_31_permissive_filtered_kept_contigs	cleaned_long_2031432.3_bin_18_strict_filtered_kept_contigs	FALSE
cleaned_long_ET_0186_V6_bin_23_strict_filtered_kept_contigs	cleaned_long_2031432.3_bin_18_strict_filtered_kept_contigs	FALSE
cleaned_long_ET_0201_V6_bin_35_strict_filtered_kept_contigs	cleaned_long_2031432.3_bin_18_strict_filtered_kept_contigs	FALSE
cleaned_long_ET_0254_V6_bin_8_orgin_filtered_kept_contigs	cleaned_long_2031432.3_bin_18_strict_filtered_kept_contigs	FALSE
cleaned_long_ET_0275_V0_bin_41_orgin_filtered_kept_contigs	cleaned_long_2031432.3_bin_18_strict_filtered_kept_contigs	FALSE
cleaned_long_ET_0337_V6_bin_15_orgin_filtered_kept_contigs	cleaned_long_2031432.3_bin_18_strict_filtered_kept_contigs	FALSE
cleaned_long_ET_0342_V0_bin_29_orgin_filtered_kept_contigs	cleaned_long_ET_0342_V0_bin_29_orgin_filtered_kept_contigs	TRUE
cleaned_long_ET_0347_V0_bin_40_orgin_filtered_kept_contigs	cleaned_long_2031432.3_bin_18_strict_filtered_kept_contigs	FALSE
cleaned_long_ET_0352_V0_bin_39_strict_filtered_kept_contigs	cleaned_long_2031432.3_bin_18_strict_filtered_kept_contigs	FALSE
cleaned_long_ET_0364_V6_bin_25_strict_filtered_kept_contigs	cleaned_long_2031432.3_bin_18_strict_filtered_kept_contigs	FALSE
cleaned_long_ET_0369_V0_bin_10_strict_filtered_kept_contigs	cleaned_long_2031432.3_bin_18_strict_filtered_kept_contigs	FALSE
cleaned_long_ET_0372_V6_bin_25_orgin_filtered_kept_contigs	cleaned_long_2031432.3_bin_18_strict_filtered_kept_contigs	FALSE
cleaned_long_ET_0393_V6_bin_39_strict_filtered_kept_contigs	cleaned_long_2031432.3_bin_18_strict_filtered_kept_contigs	FALSE
cleaned_long_ET_0420_V0_bin_26_strict_filtered_kept_contigs	cleaned_long_2031432.3_bin_18_strict_filtered_kept_contigs	FALSE
cleaned_long_ET_0432_V6_bin_30_strict_filtered_kept_contigs	cleaned_long_2031432.3_bin_18_strict_filtered_kept_contigs	FALSE
cleaned_long_ET_0437_V6_bin_15_strict_filtered_kept_contigs	cleaned_long_2031432.3_bin_18_strict_filtered_kept_contigs	FALSE
cleaned_long_ET_0452_V0_bin_1_strict_filtered_kept_contigs	cleaned_long_2031432.3_bin_18_strict_filtered_kept_contigs	FALSE
cleaned_long_ET_0484_V6_bin_12_orgin_filtered_kept_contigs	cleaned_long_2031432.3_bin_18_strict_filtered_kept_contigs	FALSE
cleaned_long_ET_0679_V0_bin_7_orgin_filtered_kept_contigs	cleaned_long_2031432.3_bin_18_strict_filtered_kept_contigs	FALSE
cleaned_long_ET_0711_V6_bin_37_orgin_filtered_kept_contigs	cleaned_long_2031432.3_bin_18_strict_filtered_kept_contigs	FALSE
cleaned_long_2030925.1_bin_12_permissive_filtered_kept_contigs	cleaned_long_ET_0463_V6_bin_72_orgin_filtered_kept_contigs	FALSE
cleaned_long_2030947.3_bin_61_strict_filtered_kept_contigs	cleaned_long_ET_0463_V6_bin_72_orgin_filtered_kept_contigs	FALSE
cleaned_long_2031132.2_bin_40_strict_filtered_kept_contigs	cleaned_long_ET_0463_V6_bin_72_orgin_filtered_kept_contigs	FALSE
cleaned_long_2031199.5_bin_11_strict_filtered_kept_contigs	cleaned_long_ET_0463_V6_bin_72_orgin_filtered_kept_contigs	FALSE
cleaned_long_2031381.4_bin_12_permissive_filtered_kept_contigs	cleaned_long_ET_0463_V6_bin_72_orgin_filtered_kept_contigs	FALSE
cleaned_long_2053194.2_bin_56_permissive_filtered_kept_contigs	cleaned_long_ET_0463_V6_bin_72_orgin_filtered_kept_contigs	FALSE
cleaned_long_2053324.3_bin_73_permissive_filtered_kept_contigs	cleaned_long_ET_0463_V6_bin_72_orgin_filtered_kept_contigs	FALSE
cleaned_long_ET_0008_V6_bin_40_permissive_filtered_kept_contigs	cleaned_long_ET_0463_V6_bin_72_orgin_filtered_kept_contigs	FALSE
cleaned_long_ET_0080_V6_bin_23_orgin_filtered_kept_contigs	cleaned_long_ET_0463_V6_bin_72_orgin_filtered_kept_contigs	FALSE
cleaned_long_ET_0092_V6_bin_13_strict_filtered_kept_contigs	cleaned_long_ET_0463_V6_bin_72_orgin_filtered_kept_contigs	FALSE
cleaned_long_ET_0134_V0_bin_57_permissive_filtered_kept_contigs	cleaned_long_ET_0463_V6_bin_72_orgin_filtered_kept_contigs	FALSE
cleaned_long_ET_0161_V0_bin_32_orgin_filtered_kept_contigs	cleaned_long_ET_0463_V6_bin_72_orgin_filtered_kept_contigs	FALSE
cleaned_long_ET_0236_V0_bin_17_permissive_filtered_kept_contigs	cleaned_long_ET_0463_V6_bin_72_orgin_filtered_kept_contigs	FALSE
cleaned_long_ET_0312_V6_bin_64_strict_filtered_kept_contigs	cleaned_long_ET_0463_V6_bin_72_orgin_filtered_kept_contigs	FALSE
cleaned_long_ET_0326_V0_bin_64_orgin_filtered_kept_contigs	cleaned_long_ET_0463_V6_bin_72_orgin_filtered_kept_contigs	FALSE
cleaned_long_ET_0338_V6_bin_86_permissive_filtered_kept_contigs	cleaned_long_ET_0463_V6_bin_72_orgin_filtered_kept_contigs	FALSE
cleaned_long_ET_0463_V6_bin_72_orgin_filtered_kept_contigs	cleaned_long_ET_0463_V6_bin_72_orgin_filtered_kept_contigs	TRUE
cleaned_long_ET_0485_V0_bin_47_permissive_filtered_kept_contigs	cleaned_long_ET_0463_V6_bin_72_orgin_filtered_kept_contigs	FALSE
cleaned_long_2030925.1_bin_15_strict_filtered_kept_contigs	cleaned_long_ET_0163_V0_bin_35_orgin_filtered_kept_contigs	FALSE
cleaned_long_2030945.9_bin_30_strict_filtered_kept_contigs	cleaned_long_ET_0163_V0_bin_35_orgin_filtered_kept_contigs	FALSE
cleaned_long_2030950.3_bin_29_strict_filtered_kept_contigs	cleaned_long_ET_0163_V0_bin_35_orgin_filtered_kept_contigs	FALSE
cleaned_long_2031044.8_bin_51_permissive_filtered_kept_contigs	cleaned_long_ET_0163_V0_bin_35_orgin_filtered_kept_contigs	FALSE
cleaned_long_2031054.7_bin_4_strict_filtered_kept_contigs	cleaned_long_ET_0163_V0_bin_35_orgin_filtered_kept_contigs	FALSE
cleaned_long_2031390.6_bin_29_strict_filtered_kept_contigs	cleaned_long_ET_0163_V0_bin_35_orgin_filtered_kept_contigs	FALSE
cleaned_long_2031444.6_bin_58_strict_filtered_kept_contigs	cleaned_long_ET_0163_V0_bin_35_orgin_filtered_kept_contigs	FALSE
cleaned_long_2031492.7_bin_2_strict_filtered_kept_contigs	cleaned_long_ET_0163_V0_bin_35_orgin_filtered_kept_contigs	FALSE
cleaned_long_2052931.4_bin_11_strict_filtered_kept_contigs	cleaned_long_ET_0163_V0_bin_35_orgin_filtered_kept_contigs	FALSE
cleaned_long_2053331.1_bin_27_strict_filtered_kept_contigs	cleaned_long_ET_0163_V0_bin_35_orgin_filtered_kept_contigs	FALSE
cleaned_long_2069474.6_bin_36_strict_filtered_kept_contigs	cleaned_long_ET_0163_V0_bin_35_orgin_filtered_kept_contigs	FALSE
cleaned_long_2078694.6_bin_22_permissive_filtered_kept_contigs	cleaned_long_ET_0163_V0_bin_35_orgin_filtered_kept_contigs	FALSE
cleaned_long_2079064.6_bin_35_strict_filtered_kept_contigs	cleaned_long_ET_0163_V0_bin_35_orgin_filtered_kept_contigs	FALSE
cleaned_long_2079080.6_bin_10_permissive_filtered_kept_contigs	cleaned_long_ET_0163_V0_bin_35_orgin_filtered_kept_contigs	FALSE
cleaned_long_ET_0046_V6_bin_36_permissive_filtered_kept_contigs	cleaned_long_ET_0163_V0_bin_35_orgin_filtered_kept_contigs	FALSE
cleaned_long_ET_0059_V0_bin_30_permissive_filtered_kept_contigs	cleaned_long_ET_0163_V0_bin_35_orgin_filtered_kept_contigs	FALSE
cleaned_long_ET_0059_V6_bin_28_strict_filtered_kept_contigs	cleaned_long_ET_0163_V0_bin_35_orgin_filtered_kept_contigs	FALSE
cleaned_long_ET_0116_V0_bin_56_permissive_filtered_kept_contigs	cleaned_long_ET_0163_V0_bin_35_orgin_filtered_kept_contigs	FALSE
cleaned_long_ET_0163_V0_bin_35_orgin_filtered_kept_contigs	cleaned_long_ET_0163_V0_bin_35_orgin_filtered_kept_contigs	TRUE
cleaned_long_ET_0170_V0_bin_48_strict_filtered_kept_contigs	cleaned_long_ET_0163_V0_bin_35_orgin_filtered_kept_contigs	FALSE
cleaned_long_ET_0171_V6_bin_64_strict_filtered_kept_contigs	cleaned_long_ET_0163_V0_bin_35_orgin_filtered_kept_contigs	FALSE
cleaned_long_ET_0278_V6_bin_77_strict_filtered_kept_contigs	cleaned_long_ET_0163_V0_bin_35_orgin_filtered_kept_contigs	FALSE
cleaned_long_ET_0330_V6_bin_49_orgin_filtered_kept_contigs	cleaned_long_ET_0163_V0_bin_35_orgin_filtered_kept_contigs	FALSE
cleaned_long_ET_0348_V0_bin_16_strict_filtered_kept_contigs	cleaned_long_ET_0163_V0_bin_35_orgin_filtered_kept_contigs	FALSE
cleaned_long_ET_0378_V0_bin_38_orgin_filtered_kept_contigs	cleaned_long_ET_0163_V0_bin_35_orgin_filtered_kept_contigs	FALSE
cleaned_long_ET_0490_V0_bin_14_strict_filtered_kept_contigs	cleaned_long_ET_0163_V0_bin_35_orgin_filtered_kept_contigs	FALSE
cleaned_long_ET_0492_V0_bin_32_strict_filtered_kept_contigs	cleaned_long_ET_0163_V0_bin_35_orgin_filtered_kept_contigs	FALSE
cleaned_long_2030925.1_bin_16_strict_filtered_kept_contigs	cleaned_long_2053196.6_bin_38_orgin_filtered_kept_contigs	FALSE
cleaned_long_2030957.2_bin_38_strict_filtered_kept_contigs	cleaned_long_2053196.6_bin_38_orgin_filtered_kept_contigs	FALSE
cleaned_long_2052893.5_bin_21_orgin_filtered_kept_contigs	cleaned_long_2053196.6_bin_38_orgin_filtered_kept_contigs	FALSE
cleaned_long_2053196.6_bin_38_orgin_filtered_kept_contigs	cleaned_long_2053196.6_bin_38_orgin_filtered_kept_contigs	TRUE
cleaned_long_2053231.4_bin_9_strict_filtered_kept_contigs	cleaned_long_2053196.6_bin_38_orgin_filtered_kept_contigs	FALSE
cleaned_long_2078743.1_bin_37_orgin_filtered_kept_contigs	cleaned_long_2053196.6_bin_38_orgin_filtered_kept_contigs	FALSE
cleaned_long_ET_0063_V0_bin_17_orgin_filtered_kept_contigs	cleaned_long_2053196.6_bin_38_orgin_filtered_kept_contigs	FALSE
cleaned_long_ET_0387_V0_bin_55_orgin_filtered_kept_contigs	cleaned_long_2053196.6_bin_38_orgin_filtered_kept_contigs	FALSE
cleaned_long_ET_0389_V0_bin_14_orgin_filtered_kept_contigs	cleaned_long_2053196.6_bin_38_orgin_filtered_kept_contigs	FALSE
cleaned_long_ET_0409_V0_bin_57_strict_filtered_kept_contigs	cleaned_long_2053196.6_bin_38_orgin_filtered_kept_contigs	FALSE
cleaned_long_2030925.1_bin_28_orgin_filtered_kept_contigs	cleaned_long_2031708.9_bin_34_strict_filtered_kept_contigs	FALSE
cleaned_long_2030999.2_bin_6_permissive_filtered_kept_contigs	cleaned_long_2031708.9_bin_34_strict_filtered_kept_contigs	FALSE
cleaned_long_2031114.8_bin_36_permissive_filtered_kept_contigs	cleaned_long_2031708.9_bin_34_strict_filtered_kept_contigs	FALSE
cleaned_long_2031362.3_bin_12_permissive_filtered_kept_contigs	cleaned_long_2031708.9_bin_34_strict_filtered_kept_contigs	FALSE
cleaned_long_2031708.9_bin_34_strict_filtered_kept_contigs	cleaned_long_2031708.9_bin_34_strict_filtered_kept_contigs	TRUE
cleaned_long_2053046.4_bin_28_orgin_filtered_kept_contigs	cleaned_long_2031708.9_bin_34_strict_filtered_kept_contigs	FALSE
cleaned_long_2053129.4_bin_40_orgin_filtered_kept_contigs	cleaned_long_2031708.9_bin_34_strict_filtered_kept_contigs	FALSE
cleaned_long_2053196.6_bin_28_strict_filtered_kept_contigs	cleaned_long_2031708.9_bin_34_strict_filtered_kept_contigs	FALSE
cleaned_long_2053331.1_bin_32_orgin_filtered_kept_contigs	cleaned_long_2031708.9_bin_34_strict_filtered_kept_contigs	FALSE
cleaned_long_2053343.4_bin_46_strict_filtered_kept_contigs	cleaned_long_2031708.9_bin_34_strict_filtered_kept_contigs	FALSE
cleaned_long_2078735.6_bin_41_permissive_filtered_kept_contigs	cleaned_long_2031708.9_bin_34_strict_filtered_kept_contigs	FALSE
cleaned_long_2079080.6_bin_12_strict_filtered_kept_contigs	cleaned_long_2031708.9_bin_34_strict_filtered_kept_contigs	FALSE
cleaned_long_ET_0018_V6_bin_20_orgin_filtered_kept_contigs	cleaned_long_2031708.9_bin_34_strict_filtered_kept_contigs	FALSE
cleaned_long_ET_0027_V6_bin_5_permissive_filtered_kept_contigs	cleaned_long_2031708.9_bin_34_strict_filtered_kept_contigs	FALSE
cleaned_long_ET_0098_V6_bin_50_orgin_filtered_kept_contigs	cleaned_long_2031708.9_bin_34_strict_filtered_kept_contigs	FALSE
cleaned_long_ET_0174_V6_bin_17_orgin_filtered_kept_contigs	cleaned_long_2031708.9_bin_34_strict_filtered_kept_contigs	FALSE
cleaned_long_ET_0248_V6_bin_7_strict_filtered_kept_contigs	cleaned_long_2031708.9_bin_34_strict_filtered_kept_contigs	FALSE
cleaned_long_ET_0249_V6_bin_16_orgin_filtered_kept_contigs	cleaned_long_2031708.9_bin_34_strict_filtered_kept_contigs	FALSE
cleaned_long_ET_0278_V6_bin_38_orgin_filtered_kept_contigs	cleaned_long_2031708.9_bin_34_strict_filtered_kept_contigs	FALSE
cleaned_long_ET_0282_V6_bin_7_permissive_filtered_kept_contigs	cleaned_long_2031708.9_bin_34_strict_filtered_kept_contigs	FALSE
cleaned_long_ET_0293_V6_bin_27_orgin_filtered_kept_contigs	cleaned_long_2031708.9_bin_34_strict_filtered_kept_contigs	FALSE
cleaned_long_ET_0348_V0_bin_23_orgin_filtered_kept_contigs	cleaned_long_2031708.9_bin_34_strict_filtered_kept_contigs	FALSE
cleaned_long_ET_0348_V6_bin_4_permissive_filtered_kept_contigs	cleaned_long_2031708.9_bin_34_strict_filtered_kept_contigs	FALSE
cleaned_long_ET_0353_V6_bin_32_permissive_filtered_kept_contigs	cleaned_long_2031708.9_bin_34_strict_filtered_kept_contigs	FALSE
cleaned_long_ET_0360_V0_bin_29_permissive_filtered_kept_contigs	cleaned_long_2031708.9_bin_34_strict_filtered_kept_contigs	FALSE
cleaned_long_ET_0427_V6_bin_56_orgin_filtered_kept_contigs	cleaned_long_2031708.9_bin_34_strict_filtered_kept_contigs	FALSE
cleaned_long_ET_0468_V6_bin_52_strict_filtered_kept_contigs	cleaned_long_2031708.9_bin_34_strict_filtered_kept_contigs	FALSE
cleaned_long_ET_0490_V0_bin_49_orgin_filtered_kept_contigs	cleaned_long_2031708.9_bin_34_strict_filtered_kept_contigs	FALSE
cleaned_long_2030925.1_bin_32_orgin_filtered_kept_contigs	cleaned_long_ET_0201_V6_bin_45_orgin_filtered_kept_contigs	FALSE
cleaned_long_2031471.2_bin_44_orgin_filtered_kept_contigs	cleaned_long_ET_0201_V6_bin_45_orgin_filtered_kept_contigs	FALSE
cleaned_long_2053046.4_bin_24_orgin_filtered_kept_contigs	cleaned_long_ET_0201_V6_bin_45_orgin_filtered_kept_contigs	FALSE
cleaned_long_2053084.6_bin_46_orgin_filtered_kept_contigs	cleaned_long_ET_0201_V6_bin_45_orgin_filtered_kept_contigs	FALSE
cleaned_long_2053099_bin_61_orgin_filtered_kept_contigs	cleaned_long_ET_0201_V6_bin_45_orgin_filtered_kept_contigs	FALSE
cleaned_long_2069474.6_bin_47_strict_filtered_kept_contigs	cleaned_long_ET_0201_V6_bin_45_orgin_filtered_kept_contigs	FALSE
cleaned_long_2079080.6_bin_37_orgin_filtered_kept_contigs	cleaned_long_ET_0201_V6_bin_45_orgin_filtered_kept_contigs	FALSE
cleaned_long_2079087.5_bin_50_strict_filtered_kept_contigs	cleaned_long_ET_0201_V6_bin_45_orgin_filtered_kept_contigs	FALSE
cleaned_long_ET_0046_V6_bin_30_strict_filtered_kept_contigs	cleaned_long_ET_0201_V6_bin_45_orgin_filtered_kept_contigs	FALSE
cleaned_long_ET_0098_V6_bin_41_orgin_filtered_kept_contigs	cleaned_long_ET_0201_V6_bin_45_orgin_filtered_kept_contigs	FALSE
cleaned_long_ET_0184_V0_bin_28_orgin_filtered_kept_contigs	cleaned_long_ET_0201_V6_bin_45_orgin_filtered_kept_contigs	FALSE
cleaned_long_ET_0201_V6_bin_45_orgin_filtered_kept_contigs	cleaned_long_ET_0201_V6_bin_45_orgin_filtered_kept_contigs	TRUE
cleaned_long_ET_0248_V6_bin_45_orgin_filtered_kept_contigs	cleaned_long_ET_0201_V6_bin_45_orgin_filtered_kept_contigs	FALSE
cleaned_long_ET_0254_V0_bin_24_orgin_filtered_kept_contigs	cleaned_long_ET_0201_V6_bin_45_orgin_filtered_kept_contigs	FALSE
cleaned_long_ET_0278_V6_bin_79_orgin_filtered_kept_contigs	cleaned_long_ET_0201_V6_bin_45_orgin_filtered_kept_contigs	FALSE
cleaned_long_ET_0293_V0_bin_33_strict_filtered_kept_contigs	cleaned_long_ET_0201_V6_bin_45_orgin_filtered_kept_contigs	FALSE
cleaned_long_ET_0300_V0_bin_38_strict_filtered_kept_contigs	cleaned_long_ET_0201_V6_bin_45_orgin_filtered_kept_contigs	FALSE
cleaned_long_ET_0316_V0_bin_38_orgin_filtered_kept_contigs	cleaned_long_ET_0201_V6_bin_45_orgin_filtered_kept_contigs	FALSE
cleaned_long_ET_0347_V6_bin_75_strict_filtered_kept_contigs	cleaned_long_ET_0201_V6_bin_45_orgin_filtered_kept_contigs	FALSE
cleaned_long_ET_0393_V6_bin_16_permissive_filtered_kept_contigs	cleaned_long_ET_0201_V6_bin_45_orgin_filtered_kept_contigs	FALSE
cleaned_long_2030925.1_bin_37_permissive_filtered_kept_contigs	cleaned_long_2030947.3_bin_51_permissive_filtered_kept_contigs	FALSE
cleaned_long_2030947.3_bin_51_permissive_filtered_kept_contigs	cleaned_long_2030947.3_bin_51_permissive_filtered_kept_contigs	TRUE
cleaned_long_2031300.5_bin_35_permissive_filtered_kept_contigs	cleaned_long_2030947.3_bin_51_permissive_filtered_kept_contigs	FALSE
cleaned_long_2031321_bin_35_permissive_filtered_kept_contigs	cleaned_long_2030947.3_bin_51_permissive_filtered_kept_contigs	FALSE
cleaned_long_2031354.8_bin_68_strict_filtered_kept_contigs	cleaned_long_2030947.3_bin_51_permissive_filtered_kept_contigs	FALSE
cleaned_long_2030925.1_bin_41_permissive_filtered_kept_contigs	cleaned_long_2053120.1_bin_32_permissive_filtered_kept_contigs	FALSE
cleaned_long_2031492.7_bin_22_orgin_filtered_kept_contigs	cleaned_long_2053120.1_bin_32_permissive_filtered_kept_contigs	FALSE
cleaned_long_2053120.1_bin_32_permissive_filtered_kept_contigs	cleaned_long_2053120.1_bin_32_permissive_filtered_kept_contigs	TRUE
cleaned_long_2078831.5_bin_59_permissive_filtered_kept_contigs	cleaned_long_2053120.1_bin_32_permissive_filtered_kept_contigs	FALSE
cleaned_long_ET_0018_V6_bin_26_orgin_filtered_kept_contigs	cleaned_long_2053120.1_bin_32_permissive_filtered_kept_contigs	FALSE
cleaned_long_ET_0046_V6_bin_57_permissive_filtered_kept_contigs	cleaned_long_2053120.1_bin_32_permissive_filtered_kept_contigs	FALSE
cleaned_long_ET_0059_V6_bin_52_strict_filtered_kept_contigs	cleaned_long_2053120.1_bin_32_permissive_filtered_kept_contigs	FALSE
cleaned_long_ET_0199_V6_bin_50_orgin_filtered_kept_contigs	cleaned_long_2053120.1_bin_32_permissive_filtered_kept_contigs	FALSE
cleaned_long_ET_0263_V6_bin_37_permissive_filtered_kept_contigs	cleaned_long_2053120.1_bin_32_permissive_filtered_kept_contigs	FALSE
cleaned_long_ET_0278_V6_bin_61_permissive_filtered_kept_contigs	cleaned_long_2053120.1_bin_32_permissive_filtered_kept_contigs	FALSE
cleaned_long_ET_0305_V6_bin_73_permissive_filtered_kept_contigs	cleaned_long_2053120.1_bin_32_permissive_filtered_kept_contigs	FALSE
cleaned_long_ET_0427_V6_bin_22_strict_filtered_kept_contigs	cleaned_long_2053120.1_bin_32_permissive_filtered_kept_contigs	FALSE
cleaned_long_ET_0431_V6_bin_3_orgin_filtered_kept_contigs	cleaned_long_2053120.1_bin_32_permissive_filtered_kept_contigs	FALSE
cleaned_long_2030925.1_bin_49_orgin_filtered_kept_contigs	cleaned_long_ET_0450_V6_bin_12_orgin_filtered_kept_contigs	FALSE
cleaned_long_2031255.8_bin_6_orgin_filtered_kept_contigs	cleaned_long_ET_0450_V6_bin_12_orgin_filtered_kept_contigs	FALSE
cleaned_long_2031641.9_bin_8_permissive_filtered_kept_contigs	cleaned_long_ET_0450_V6_bin_12_orgin_filtered_kept_contigs	FALSE
cleaned_long_2031708.9_bin_29_strict_filtered_kept_contigs	cleaned_long_ET_0450_V6_bin_12_orgin_filtered_kept_contigs	FALSE
cleaned_long_2053046.4_bin_13_orgin_filtered_kept_contigs	cleaned_long_ET_0450_V6_bin_12_orgin_filtered_kept_contigs	FALSE
cleaned_long_2053084.6_bin_30_orgin_filtered_kept_contigs	cleaned_long_ET_0450_V6_bin_12_orgin_filtered_kept_contigs	FALSE
cleaned_long_2053129.4_bin_30_orgin_filtered_kept_contigs	cleaned_long_ET_0450_V6_bin_12_orgin_filtered_kept_contigs	FALSE
cleaned_long_2053136.2_bin_34_orgin_filtered_kept_contigs	cleaned_long_ET_0450_V6_bin_12_orgin_filtered_kept_contigs	FALSE
cleaned_long_2053196.6_bin_24_permissive_filtered_kept_contigs	cleaned_long_ET_0450_V6_bin_12_orgin_filtered_kept_contigs	FALSE
cleaned_long_2079088.2_bin_18_strict_filtered_kept_contigs	cleaned_long_ET_0450_V6_bin_12_orgin_filtered_kept_contigs	FALSE
cleaned_long_ET_0018_V0_bin_29_strict_filtered_kept_contigs	cleaned_long_ET_0450_V6_bin_12_orgin_filtered_kept_contigs	FALSE
cleaned_long_ET_0018_V6_bin_15_strict_filtered_kept_contigs	cleaned_long_ET_0450_V6_bin_12_orgin_filtered_kept_contigs	FALSE
cleaned_long_ET_0027_V6_bin_17_permissive_filtered_kept_contigs	cleaned_long_ET_0450_V6_bin_12_orgin_filtered_kept_contigs	FALSE
cleaned_long_ET_0052_V6_bin_16_strict_filtered_kept_contigs	cleaned_long_ET_0450_V6_bin_12_orgin_filtered_kept_contigs	FALSE
cleaned_long_ET_0063_V0_bin_43_strict_filtered_kept_contigs	cleaned_long_ET_0450_V6_bin_12_orgin_filtered_kept_contigs	FALSE
cleaned_long_ET_0069_V6_bin_24_strict_filtered_kept_contigs	cleaned_long_ET_0450_V6_bin_12_orgin_filtered_kept_contigs	FALSE
cleaned_long_ET_0072_V6_bin_17_strict_filtered_kept_contigs	cleaned_long_ET_0450_V6_bin_12_orgin_filtered_kept_contigs	FALSE
cleaned_long_ET_0098_V6_bin_72_orgin_filtered_kept_contigs	cleaned_long_ET_0450_V6_bin_12_orgin_filtered_kept_contigs	FALSE
cleaned_long_ET_0109_V6_bin_37_strict_filtered_kept_contigs	cleaned_long_ET_0450_V6_bin_12_orgin_filtered_kept_contigs	FALSE
cleaned_long_ET_0114_V0_bin_14_orgin_filtered_kept_contigs	cleaned_long_ET_0450_V6_bin_12_orgin_filtered_kept_contigs	FALSE
cleaned_long_ET_0114_V6_bin_21_orgin_filtered_kept_contigs	cleaned_long_ET_0450_V6_bin_12_orgin_filtered_kept_contigs	FALSE
cleaned_long_ET_0138_V0_bin_11_orgin_filtered_kept_contigs	cleaned_long_ET_0450_V6_bin_12_orgin_filtered_kept_contigs	FALSE
cleaned_long_ET_0171_V6_bin_49_orgin_filtered_kept_contigs	cleaned_long_ET_0450_V6_bin_12_orgin_filtered_kept_contigs	FALSE
cleaned_long_ET_0174_V0_bin_25_orgin_filtered_kept_contigs	cleaned_long_ET_0450_V6_bin_12_orgin_filtered_kept_contigs	FALSE
cleaned_long_ET_0174_V6_bin_12_orgin_filtered_kept_contigs	cleaned_long_ET_0450_V6_bin_12_orgin_filtered_kept_contigs	FALSE
cleaned_long_ET_0184_V0_bin_10_orgin_filtered_kept_contigs	cleaned_long_ET_0450_V6_bin_12_orgin_filtered_kept_contigs	FALSE
cleaned_long_ET_0184_V6_bin_10_orgin_filtered_kept_contigs	cleaned_long_ET_0450_V6_bin_12_orgin_filtered_kept_contigs	FALSE
cleaned_long_ET_0201_V6_bin_1_orgin_filtered_kept_contigs	cleaned_long_ET_0450_V6_bin_12_orgin_filtered_kept_contigs	FALSE
cleaned_long_ET_0248_V6_bin_39_orgin_filtered_kept_contigs	cleaned_long_ET_0450_V6_bin_12_orgin_filtered_kept_contigs	FALSE
cleaned_long_ET_0249_V6_bin_68_strict_filtered_kept_contigs	cleaned_long_ET_0450_V6_bin_12_orgin_filtered_kept_contigs	FALSE
cleaned_long_ET_0278_V6_bin_8_strict_filtered_kept_contigs	cleaned_long_ET_0450_V6_bin_12_orgin_filtered_kept_contigs	FALSE
cleaned_long_ET_0304_V6_bin_52_orgin_filtered_kept_contigs	cleaned_long_ET_0450_V6_bin_12_orgin_filtered_kept_contigs	FALSE
cleaned_long_ET_0340_V6_bin_4_strict_filtered_kept_contigs	cleaned_long_ET_0450_V6_bin_12_orgin_filtered_kept_contigs	FALSE
cleaned_long_ET_0342_V0_bin_15_orgin_filtered_kept_contigs	cleaned_long_ET_0450_V6_bin_12_orgin_filtered_kept_contigs	FALSE
cleaned_long_ET_0345_V0_bin_31_strict_filtered_kept_contigs	cleaned_long_ET_0450_V6_bin_12_orgin_filtered_kept_contigs	FALSE
cleaned_long_ET_0353_V6_bin_38_orgin_filtered_kept_contigs	cleaned_long_ET_0450_V6_bin_12_orgin_filtered_kept_contigs	FALSE
cleaned_long_ET_0357_V0_bin_20_orgin_filtered_kept_contigs	cleaned_long_ET_0450_V6_bin_12_orgin_filtered_kept_contigs	FALSE
cleaned_long_ET_0357_V6_bin_55_strict_filtered_kept_contigs	cleaned_long_ET_0450_V6_bin_12_orgin_filtered_kept_contigs	FALSE
cleaned_long_ET_0378_V0_bin_7_orgin_filtered_kept_contigs	cleaned_long_ET_0450_V6_bin_12_orgin_filtered_kept_contigs	FALSE
cleaned_long_ET_0396_V0_bin_20_strict_filtered_kept_contigs	cleaned_long_ET_0450_V6_bin_12_orgin_filtered_kept_contigs	FALSE
cleaned_long_ET_0396_V6_bin_17_orgin_filtered_kept_contigs	cleaned_long_ET_0450_V6_bin_12_orgin_filtered_kept_contigs	FALSE
cleaned_long_ET_0429_V0_bin_8_strict_filtered_kept_contigs	cleaned_long_ET_0450_V6_bin_12_orgin_filtered_kept_contigs	FALSE
cleaned_long_ET_0429_V6_bin_23_orgin_filtered_kept_contigs	cleaned_long_ET_0450_V6_bin_12_orgin_filtered_kept_contigs	FALSE
cleaned_long_ET_0450_V6_bin_12_orgin_filtered_kept_contigs	cleaned_long_ET_0450_V6_bin_12_orgin_filtered_kept_contigs	TRUE
cleaned_long_ET_0463_V0_bin_53_strict_filtered_kept_contigs	cleaned_long_ET_0450_V6_bin_12_orgin_filtered_kept_contigs	FALSE
cleaned_long_ET_0490_V0_bin_30_orgin_filtered_kept_contigs	cleaned_long_ET_0450_V6_bin_12_orgin_filtered_kept_contigs	FALSE
cleaned_long_2030925.1_bin_52_strict_filtered_kept_contigs	cleaned_long_2031545_bin_12_permissive_filtered_kept_contigs	FALSE
cleaned_long_2030950.3_bin_62_strict_filtered_kept_contigs	cleaned_long_2031545_bin_12_permissive_filtered_kept_contigs	FALSE
cleaned_long_2030957.2_bin_43_strict_filtered_kept_contigs	cleaned_long_2031545_bin_12_permissive_filtered_kept_contigs	FALSE
cleaned_long_2030961.9_bin_36_strict_filtered_kept_contigs	cleaned_long_2031545_bin_12_permissive_filtered_kept_contigs	FALSE
cleaned_long_2031114.8_bin_83_permissive_filtered_kept_contigs	cleaned_long_2031545_bin_12_permissive_filtered_kept_contigs	FALSE
cleaned_long_2031285.5_bin_45_strict_filtered_kept_contigs	cleaned_long_2031545_bin_12_permissive_filtered_kept_contigs	FALSE
cleaned_long_2031311.1_bin_50_permissive_filtered_kept_contigs	cleaned_long_2031545_bin_12_permissive_filtered_kept_contigs	FALSE
cleaned_long_2031332.6_bin_13_orgin_filtered_kept_contigs	cleaned_long_2031545_bin_12_permissive_filtered_kept_contigs	FALSE
cleaned_long_2031362.3_bin_29_permissive_filtered_kept_contigs	cleaned_long_2031545_bin_12_permissive_filtered_kept_contigs	FALSE
cleaned_long_2031390.6_bin_21_strict_filtered_kept_contigs	cleaned_long_2031545_bin_12_permissive_filtered_kept_contigs	FALSE
cleaned_long_2031409.5_bin_3_strict_filtered_kept_contigs	cleaned_long_2031545_bin_12_permissive_filtered_kept_contigs	FALSE
cleaned_long_2031469.9_bin_4_orgin_filtered_kept_contigs	cleaned_long_2031545_bin_12_permissive_filtered_kept_contigs	FALSE
cleaned_long_2031492.7_bin_42_orgin_filtered_kept_contigs	cleaned_long_2031545_bin_12_permissive_filtered_kept_contigs	FALSE
cleaned_long_2031545_bin_12_permissive_filtered_kept_contigs	cleaned_long_2031545_bin_12_permissive_filtered_kept_contigs	TRUE
cleaned_long_2031699_bin_61_orgin_filtered_kept_contigs	cleaned_long_2031545_bin_12_permissive_filtered_kept_contigs	FALSE
cleaned_long_2031729.4_bin_11_permissive_filtered_kept_contigs	cleaned_long_2031545_bin_12_permissive_filtered_kept_contigs	FALSE
cleaned_long_2052893.5_bin_12_permissive_filtered_kept_contigs	cleaned_long_2031545_bin_12_permissive_filtered_kept_contigs	FALSE
cleaned_long_2053027.3_bin_8_orgin_filtered_kept_contigs	cleaned_long_2031545_bin_12_permissive_filtered_kept_contigs	FALSE
cleaned_long_2053046.4_bin_9_orgin_filtered_kept_contigs	cleaned_long_2031545_bin_12_permissive_filtered_kept_contigs	FALSE
cleaned_long_2053052.5_bin_11_strict_filtered_kept_contigs	cleaned_long_2031545_bin_12_permissive_filtered_kept_contigs	FALSE
cleaned_long_2053064.8_bin_6_orgin_filtered_kept_contigs	cleaned_long_2031545_bin_12_permissive_filtered_kept_contigs	FALSE
cleaned_long_2053118.8_bin_54_permissive_filtered_kept_contigs	cleaned_long_2031545_bin_12_permissive_filtered_kept_contigs	FALSE
cleaned_long_2053119.5_bin_17_permissive_filtered_kept_contigs	cleaned_long_2031545_bin_12_permissive_filtered_kept_contigs	FALSE
cleaned_long_2053121.8_bin_21_permissive_filtered_kept_contigs	cleaned_long_2031545_bin_12_permissive_filtered_kept_contigs	FALSE
cleaned_long_2053206.2_bin_17_strict_filtered_kept_contigs	cleaned_long_2031545_bin_12_permissive_filtered_kept_contigs	FALSE
cleaned_long_2053221.5_bin_35_orgin_filtered_kept_contigs	cleaned_long_2031545_bin_12_permissive_filtered_kept_contigs	FALSE
cleaned_long_2053233.8_bin_46_strict_filtered_kept_contigs	cleaned_long_2031545_bin_12_permissive_filtered_kept_contigs	FALSE
cleaned_long_2053324.3_bin_7_strict_filtered_kept_contigs	cleaned_long_2031545_bin_12_permissive_filtered_kept_contigs	FALSE
cleaned_long_2069474.6_bin_10_orgin_filtered_kept_contigs	cleaned_long_2031545_bin_12_permissive_filtered_kept_contigs	FALSE
cleaned_long_2069489_bin_21_strict_filtered_kept_contigs	cleaned_long_2031545_bin_12_permissive_filtered_kept_contigs	FALSE
cleaned_long_2078626.7_bin_3_orgin_filtered_kept_contigs	cleaned_long_2031545_bin_12_permissive_filtered_kept_contigs	FALSE
cleaned_long_2078634.2_bin_12_orgin_filtered_kept_contigs	cleaned_long_2031545_bin_12_permissive_filtered_kept_contigs	FALSE
cleaned_long_2078682.3_bin_16_strict_filtered_kept_contigs	cleaned_long_2031545_bin_12_permissive_filtered_kept_contigs	FALSE
cleaned_long_2079054.7_bin_73_orgin_filtered_kept_contigs	cleaned_long_2031545_bin_12_permissive_filtered_kept_contigs	FALSE
cleaned_long_2079089.9_bin_34_strict_filtered_kept_contigs	cleaned_long_2031545_bin_12_permissive_filtered_kept_contigs	FALSE
cleaned_long_ET_0001_V6_bin_19_permissive_filtered_kept_contigs	cleaned_long_ET_0348_V6_bin_11_strict_filtered_kept_contigs	FALSE
cleaned_long_ET_0008_V0_bin_17_orgin_filtered_kept_contigs	cleaned_long_2031545_bin_12_permissive_filtered_kept_contigs	FALSE
cleaned_long_ET_0013_V0_bin_3_orgin_filtered_kept_contigs	cleaned_long_2031545_bin_12_permissive_filtered_kept_contigs	FALSE
cleaned_long_ET_0031_V6_bin_11_permissive_filtered_kept_contigs	cleaned_long_2031545_bin_12_permissive_filtered_kept_contigs	FALSE
cleaned_long_ET_0046_V6_bin_4_permissive_filtered_kept_contigs	cleaned_long_2031545_bin_12_permissive_filtered_kept_contigs	FALSE
cleaned_long_ET_0059_V6_bin_11_orgin_filtered_kept_contigs	cleaned_long_2031545_bin_12_permissive_filtered_kept_contigs	FALSE
cleaned_long_ET_0060_V6_bin_3_permissive_filtered_kept_contigs	cleaned_long_2031545_bin_12_permissive_filtered_kept_contigs	FALSE
cleaned_long_ET_0110_V0_bin_23_permissive_filtered_kept_contigs	cleaned_long_2031545_bin_12_permissive_filtered_kept_contigs	FALSE
cleaned_long_ET_0125_V6_bin_21_permissive_filtered_kept_contigs	cleaned_long_ET_0348_V6_bin_11_strict_filtered_kept_contigs	FALSE
cleaned_long_ET_0146_V6_bin_36_permissive_filtered_kept_contigs	cleaned_long_2031545_bin_12_permissive_filtered_kept_contigs	FALSE
cleaned_long_ET_0163_V0_bin_49_orgin_filtered_kept_contigs	cleaned_long_2031545_bin_12_permissive_filtered_kept_contigs	FALSE
cleaned_long_ET_0170_V0_bin_5_strict_filtered_kept_contigs	cleaned_long_2031545_bin_12_permissive_filtered_kept_contigs	FALSE
cleaned_long_ET_0170_V6_bin_23_strict_filtered_kept_contigs	cleaned_long_2031545_bin_12_permissive_filtered_kept_contigs	FALSE
cleaned_long_ET_0176_V0_bin_17_permissive_filtered_kept_contigs	cleaned_long_2031545_bin_12_permissive_filtered_kept_contigs	FALSE
cleaned_long_ET_0178_V0_bin_21_orgin_filtered_kept_contigs	cleaned_long_ET_0348_V6_bin_11_strict_filtered_kept_contigs	FALSE
cleaned_long_ET_0180_V0_bin_39_strict_filtered_kept_contigs	cleaned_long_ET_0348_V6_bin_11_strict_filtered_kept_contigs	FALSE
cleaned_long_ET_0201_V6_bin_28_permissive_filtered_kept_contigs	cleaned_long_2031545_bin_12_permissive_filtered_kept_contigs	FALSE
cleaned_long_ET_0221_V0_bin_31_strict_filtered_kept_contigs	cleaned_long_2031545_bin_12_permissive_filtered_kept_contigs	FALSE
cleaned_long_ET_0236_V0_bin_74_permissive_filtered_kept_contigs	cleaned_long_ET_0348_V6_bin_11_strict_filtered_kept_contigs	FALSE
cleaned_long_ET_0236_V6_bin_28_orgin_filtered_kept_contigs	cleaned_long_ET_0348_V6_bin_11_strict_filtered_kept_contigs	FALSE
cleaned_long_ET_0243_V0_bin_9_strict_filtered_kept_contigs	cleaned_long_ET_0348_V6_bin_11_strict_filtered_kept_contigs	FALSE
cleaned_long_ET_0253_V6_bin_1_orgin_filtered_kept_contigs	cleaned_long_2031545_bin_12_permissive_filtered_kept_contigs	FALSE
cleaned_long_ET_0260_V6_bin_4_orgin_filtered_kept_contigs	cleaned_long_ET_0348_V6_bin_11_strict_filtered_kept_contigs	FALSE
cleaned_long_ET_0278_V0_bin_18_strict_filtered_kept_contigs	cleaned_long_2031545_bin_12_permissive_filtered_kept_contigs	FALSE
cleaned_long_ET_0278_V6_bin_51_permissive_filtered_kept_contigs	cleaned_long_2031545_bin_12_permissive_filtered_kept_contigs	FALSE
cleaned_long_ET_0282_V0_bin_28_strict_filtered_kept_contigs	cleaned_long_2031545_bin_12_permissive_filtered_kept_contigs	FALSE
cleaned_long_ET_0290_V0_bin_35_permissive_filtered_kept_contigs	cleaned_long_2031545_bin_12_permissive_filtered_kept_contigs	FALSE
cleaned_long_ET_0296_V6_bin_24_strict_filtered_kept_contigs	cleaned_long_2031545_bin_12_permissive_filtered_kept_contigs	FALSE
cleaned_long_ET_0310_V6_bin_47_permissive_filtered_kept_contigs	cleaned_long_2031545_bin_12_permissive_filtered_kept_contigs	FALSE
cleaned_long_ET_0312_V6_bin_47_orgin_filtered_kept_contigs	cleaned_long_2031545_bin_12_permissive_filtered_kept_contigs	FALSE
cleaned_long_ET_0324_V6_bin_19_strict_filtered_kept_contigs	cleaned_long_2031545_bin_12_permissive_filtered_kept_contigs	FALSE
cleaned_long_ET_0326_V6_bin_77_orgin_filtered_kept_contigs	cleaned_long_ET_0348_V6_bin_11_strict_filtered_kept_contigs	FALSE
cleaned_long_ET_0348_V6_bin_11_strict_filtered_kept_contigs	cleaned_long_ET_0348_V6_bin_11_strict_filtered_kept_contigs	TRUE
cleaned_long_ET_0350_V0_bin_62_permissive_filtered_kept_contigs	cleaned_long_2031545_bin_12_permissive_filtered_kept_contigs	FALSE
cleaned_long_ET_0353_V6_bin_10_strict_filtered_kept_contigs	cleaned_long_2031545_bin_12_permissive_filtered_kept_contigs	FALSE
cleaned_long_ET_0355_V0_bin_63_permissive_filtered_kept_contigs	cleaned_long_2031545_bin_12_permissive_filtered_kept_contigs	FALSE
cleaned_long_ET_0355_V6_bin_39_permissive_filtered_kept_contigs	cleaned_long_2031545_bin_12_permissive_filtered_kept_contigs	FALSE
cleaned_long_ET_0360_V0_bin_37_orgin_filtered_kept_contigs	cleaned_long_2031545_bin_12_permissive_filtered_kept_contigs	FALSE
cleaned_long_ET_0379_V6_bin_54_orgin_filtered_kept_contigs	cleaned_long_ET_0348_V6_bin_11_strict_filtered_kept_contigs	FALSE
cleaned_long_ET_0380_V6_bin_9_permissive_filtered_kept_contigs	cleaned_long_2031545_bin_12_permissive_filtered_kept_contigs	FALSE
cleaned_long_ET_0390_V0_bin_14_strict_filtered_kept_contigs	cleaned_long_2031545_bin_12_permissive_filtered_kept_contigs	FALSE
cleaned_long_ET_0409_V0_bin_37_orgin_filtered_kept_contigs	cleaned_long_2031545_bin_12_permissive_filtered_kept_contigs	FALSE
cleaned_long_ET_0427_V0_bin_43_strict_filtered_kept_contigs	cleaned_long_2031545_bin_12_permissive_filtered_kept_contigs	FALSE
cleaned_long_ET_0447_V0_bin_19_orgin_filtered_kept_contigs	cleaned_long_2031545_bin_12_permissive_filtered_kept_contigs	FALSE
cleaned_long_ET_0492_V6_bin_6_strict_filtered_kept_contigs	cleaned_long_2031545_bin_12_permissive_filtered_kept_contigs	FALSE
cleaned_long_ET_0497_V0_bin_3_permissive_filtered_kept_contigs	cleaned_long_2031545_bin_12_permissive_filtered_kept_contigs	FALSE
cleaned_long_ET_0498_V6_bin_42_permissive_filtered_kept_contigs	cleaned_long_2031545_bin_12_permissive_filtered_kept_contigs	FALSE
cleaned_long_ET_0679_V6_bin_32_orgin_filtered_kept_contigs	cleaned_long_ET_0348_V6_bin_11_strict_filtered_kept_contigs	FALSE
cleaned_long_ET_0708_V6_bin_58_orgin_filtered_kept_contigs	cleaned_long_2031545_bin_12_permissive_filtered_kept_contigs	FALSE
cleaned_long_2030925.1_bin_55_permissive_filtered_kept_contigs	cleaned_long_ET_0433_V6_bin_52_strict_filtered_kept_contigs	FALSE
cleaned_long_2030930.5_bin_26_strict_filtered_kept_contigs	cleaned_long_ET_0433_V6_bin_52_strict_filtered_kept_contigs	FALSE
cleaned_long_2031492.7_bin_29_orgin_filtered_kept_contigs	cleaned_long_ET_0433_V6_bin_52_strict_filtered_kept_contigs	FALSE
cleaned_long_2052913_bin_58_strict_filtered_kept_contigs	cleaned_long_ET_0433_V6_bin_52_strict_filtered_kept_contigs	FALSE
cleaned_long_2053308.3_bin_3_orgin_filtered_kept_contigs	cleaned_long_ET_0433_V6_bin_52_strict_filtered_kept_contigs	FALSE
cleaned_long_2053325_bin_15_orgin_filtered_kept_contigs	cleaned_long_ET_0433_V6_bin_52_strict_filtered_kept_contigs	FALSE
cleaned_long_2078738.7_bin_11_orgin_filtered_kept_contigs	cleaned_long_ET_0433_V6_bin_52_strict_filtered_kept_contigs	FALSE
cleaned_long_2079088.2_bin_28_permissive_filtered_kept_contigs	cleaned_long_ET_0433_V6_bin_52_strict_filtered_kept_contigs	FALSE
cleaned_long_ET_0036_V0_bin_47_strict_filtered_kept_contigs	cleaned_long_ET_0433_V6_bin_52_strict_filtered_kept_contigs	FALSE
cleaned_long_ET_0059_V0_bin_14_strict_filtered_kept_contigs	cleaned_long_ET_0433_V6_bin_52_strict_filtered_kept_contigs	FALSE
cleaned_long_ET_0340_V6_bin_52_strict_filtered_kept_contigs	cleaned_long_ET_0433_V6_bin_52_strict_filtered_kept_contigs	FALSE
cleaned_long_ET_0433_V6_bin_52_strict_filtered_kept_contigs	cleaned_long_ET_0433_V6_bin_52_strict_filtered_kept_contigs	TRUE
cleaned_long_ET_0448_V0_bin_68_strict_filtered_kept_contigs	cleaned_long_ET_0433_V6_bin_52_strict_filtered_kept_contigs	FALSE
cleaned_long_ET_0479_V0_bin_18_permissive_filtered_kept_contigs	cleaned_long_ET_0433_V6_bin_52_strict_filtered_kept_contigs	FALSE
cleaned_long_ET_0679_V0_bin_29_permissive_filtered_kept_contigs	cleaned_long_ET_0433_V6_bin_52_strict_filtered_kept_contigs	FALSE
cleaned_long_ET_0679_V6_bin_62_orgin_filtered_kept_contigs	cleaned_long_ET_0433_V6_bin_52_strict_filtered_kept_contigs	FALSE
cleaned_long_ET_0760_V0_bin_46_permissive_filtered_kept_contigs	cleaned_long_ET_0433_V6_bin_52_strict_filtered_kept_contigs	FALSE
cleaned_long_ET_0760_V6_bin_35_orgin_filtered_kept_contigs	cleaned_long_ET_0433_V6_bin_52_strict_filtered_kept_contigs	FALSE
cleaned_long_2030925.1_bin_62_strict_filtered_kept_contigs	cleaned_long_2031647.1_bin_33_strict_filtered_kept_contigs	FALSE
cleaned_long_2030999.2_bin_53_permissive_filtered_kept_contigs	cleaned_long_2031647.1_bin_33_strict_filtered_kept_contigs	FALSE
cleaned_long_2031057.8_bin_6_strict_filtered_kept_contigs	cleaned_long_2031647.1_bin_33_strict_filtered_kept_contigs	FALSE
cleaned_long_2031066_bin_31_strict_filtered_kept_contigs	cleaned_long_2031647.1_bin_33_strict_filtered_kept_contigs	FALSE
cleaned_long_2031371.5_bin_5_strict_filtered_kept_contigs	cleaned_long_2031647.1_bin_33_strict_filtered_kept_contigs	FALSE
cleaned_long_2031647.1_bin_33_strict_filtered_kept_contigs	cleaned_long_2031647.1_bin_33_strict_filtered_kept_contigs	TRUE
cleaned_long_2053220.8_bin_1_strict_filtered_kept_contigs	cleaned_long_2031647.1_bin_33_strict_filtered_kept_contigs	FALSE
cleaned_long_2053230.7_bin_7_permissive_filtered_kept_contigs	cleaned_long_2031647.1_bin_33_strict_filtered_kept_contigs	FALSE
cleaned_long_2079089.9_bin_20_permissive_filtered_kept_contigs	cleaned_long_2031647.1_bin_33_strict_filtered_kept_contigs	FALSE
cleaned_long_ET_0290_V0_bin_45_strict_filtered_kept_contigs	cleaned_long_2031647.1_bin_33_strict_filtered_kept_contigs	FALSE
cleaned_long_2030925.1_bin_8_strict_filtered_kept_contigs	cleaned_long_ET_0555_V6_bin_41_orgin_filtered_kept_contigs	FALSE
cleaned_long_ET_0196_V6_bin_50_strict_filtered_kept_contigs	cleaned_long_ET_0555_V6_bin_41_orgin_filtered_kept_contigs	FALSE
cleaned_long_ET_0555_V6_bin_41_orgin_filtered_kept_contigs	cleaned_long_ET_0555_V6_bin_41_orgin_filtered_kept_contigs	TRUE
cleaned_long_2030926.8_bin_11_strict_filtered_kept_contigs	cleaned_long_ET_0330_V0_bin_12_permissive_filtered_kept_contigs	FALSE
cleaned_long_2030952.7_bin_57_orgin_filtered_kept_contigs	cleaned_long_ET_0330_V0_bin_12_permissive_filtered_kept_contigs	FALSE
cleaned_long_2031061.5_bin_19_strict_filtered_kept_contigs	cleaned_long_ET_0330_V0_bin_12_permissive_filtered_kept_contigs	FALSE
cleaned_long_2031159.9_bin_50_permissive_filtered_kept_contigs	cleaned_long_ET_0330_V0_bin_12_permissive_filtered_kept_contigs	FALSE
cleaned_long_2031255.8_bin_5_orgin_filtered_kept_contigs	cleaned_long_ET_0330_V0_bin_12_permissive_filtered_kept_contigs	FALSE
cleaned_long_2031371.5_bin_19_strict_filtered_kept_contigs	cleaned_long_ET_0330_V0_bin_12_permissive_filtered_kept_contigs	FALSE
cleaned_long_2031381.4_bin_17_permissive_filtered_kept_contigs	cleaned_long_ET_0330_V0_bin_12_permissive_filtered_kept_contigs	FALSE
cleaned_long_2031476.7_bin_70_permissive_filtered_kept_contigs	cleaned_long_ET_0330_V0_bin_12_permissive_filtered_kept_contigs	FALSE
cleaned_long_2031641.9_bin_54_strict_filtered_kept_contigs	cleaned_long_ET_0330_V0_bin_12_permissive_filtered_kept_contigs	FALSE
cleaned_long_2031697.6_bin_25_orgin_filtered_kept_contigs	cleaned_long_ET_0330_V0_bin_12_permissive_filtered_kept_contigs	FALSE
cleaned_long_2031729.4_bin_55_strict_filtered_kept_contigs	cleaned_long_ET_0330_V0_bin_12_permissive_filtered_kept_contigs	FALSE
cleaned_long_2053185_bin_68_permissive_filtered_kept_contigs	cleaned_long_ET_0330_V0_bin_12_permissive_filtered_kept_contigs	FALSE
cleaned_long_2053189.8_bin_24_orgin_filtered_kept_contigs	cleaned_long_ET_0330_V0_bin_12_permissive_filtered_kept_contigs	FALSE
cleaned_long_2053194.2_bin_39_strict_filtered_kept_contigs	cleaned_long_ET_0330_V0_bin_12_permissive_filtered_kept_contigs	FALSE
cleaned_long_2053266.6_bin_48_permissive_filtered_kept_contigs	cleaned_long_ET_0330_V0_bin_12_permissive_filtered_kept_contigs	FALSE
cleaned_long_2053310.6_bin_40_orgin_filtered_kept_contigs	cleaned_long_ET_0330_V0_bin_12_permissive_filtered_kept_contigs	FALSE
cleaned_long_2053311.3_bin_48_strict_filtered_kept_contigs	cleaned_long_ET_0330_V0_bin_12_permissive_filtered_kept_contigs	FALSE
cleaned_long_2078625_bin_18_strict_filtered_kept_contigs	cleaned_long_ET_0330_V0_bin_12_permissive_filtered_kept_contigs	FALSE
cleaned_long_2078723.3_bin_43_strict_filtered_kept_contigs	cleaned_long_ET_0330_V0_bin_12_permissive_filtered_kept_contigs	FALSE
cleaned_long_2078766_bin_20_orgin_filtered_kept_contigs	cleaned_long_ET_0330_V0_bin_12_permissive_filtered_kept_contigs	FALSE
cleaned_long_2078833.9_bin_32_strict_filtered_kept_contigs	cleaned_long_ET_0330_V0_bin_12_permissive_filtered_kept_contigs	FALSE
cleaned_long_2079064.6_bin_47_strict_filtered_kept_contigs	cleaned_long_ET_0330_V0_bin_12_permissive_filtered_kept_contigs	FALSE
cleaned_long_2079076.9_bin_7_permissive_filtered_kept_contigs	cleaned_long_ET_0330_V0_bin_12_permissive_filtered_kept_contigs	FALSE
cleaned_long_ET_0001_V0_bin_7_strict_filtered_kept_contigs	cleaned_long_ET_0330_V0_bin_12_permissive_filtered_kept_contigs	FALSE
cleaned_long_ET_0008_V6_bin_61_orgin_filtered_kept_contigs	cleaned_long_ET_0330_V0_bin_12_permissive_filtered_kept_contigs	FALSE
cleaned_long_ET_0031_V0_bin_20_strict_filtered_kept_contigs	cleaned_long_ET_0330_V0_bin_12_permissive_filtered_kept_contigs	FALSE
cleaned_long_ET_0031_V6_bin_57_strict_filtered_kept_contigs	cleaned_long_ET_0330_V0_bin_12_permissive_filtered_kept_contigs	FALSE
cleaned_long_ET_0036_V0_bin_62_strict_filtered_kept_contigs	cleaned_long_ET_0330_V0_bin_12_permissive_filtered_kept_contigs	FALSE
cleaned_long_ET_0038_V0_bin_94_strict_filtered_kept_contigs	cleaned_long_ET_0330_V0_bin_12_permissive_filtered_kept_contigs	FALSE
cleaned_long_ET_0041_V0_bin_9_permissive_filtered_kept_contigs	cleaned_long_ET_0330_V0_bin_12_permissive_filtered_kept_contigs	FALSE
cleaned_long_ET_0044_V0_bin_40_permissive_filtered_kept_contigs	cleaned_long_ET_0330_V0_bin_12_permissive_filtered_kept_contigs	FALSE
cleaned_long_ET_0044_V6_bin_52_strict_filtered_kept_contigs	cleaned_long_ET_0330_V0_bin_12_permissive_filtered_kept_contigs	FALSE
cleaned_long_ET_0062_V0_bin_5_permissive_filtered_kept_contigs	cleaned_long_ET_0330_V0_bin_12_permissive_filtered_kept_contigs	FALSE
cleaned_long_ET_0064_V0_bin_5_permissive_filtered_kept_contigs	cleaned_long_ET_0330_V0_bin_12_permissive_filtered_kept_contigs	FALSE
cleaned_long_ET_0067_V0_bin_80_strict_filtered_kept_contigs	cleaned_long_ET_0330_V0_bin_12_permissive_filtered_kept_contigs	FALSE
cleaned_long_ET_0068_V0_bin_18_permissive_filtered_kept_contigs	cleaned_long_ET_0330_V0_bin_12_permissive_filtered_kept_contigs	FALSE
cleaned_long_ET_0075_V0_bin_2_permissive_filtered_kept_contigs	cleaned_long_ET_0330_V0_bin_12_permissive_filtered_kept_contigs	FALSE
cleaned_long_ET_0080_V0_bin_35_orgin_filtered_kept_contigs	cleaned_long_ET_0330_V0_bin_12_permissive_filtered_kept_contigs	FALSE
cleaned_long_ET_0080_V6_bin_62_permissive_filtered_kept_contigs	cleaned_long_ET_0330_V0_bin_12_permissive_filtered_kept_contigs	FALSE
cleaned_long_ET_0084_V0_bin_34_strict_filtered_kept_contigs	cleaned_long_ET_0330_V0_bin_12_permissive_filtered_kept_contigs	FALSE
cleaned_long_ET_0084_V6_bin_15_orgin_filtered_kept_contigs	cleaned_long_ET_0330_V0_bin_12_permissive_filtered_kept_contigs	FALSE
cleaned_long_ET_0092_V0_bin_7_strict_filtered_kept_contigs	cleaned_long_ET_0330_V0_bin_12_permissive_filtered_kept_contigs	FALSE
cleaned_long_ET_0092_V6_bin_69_permissive_filtered_kept_contigs	cleaned_long_ET_0330_V0_bin_12_permissive_filtered_kept_contigs	FALSE
cleaned_long_ET_0099_V6_bin_5_strict_filtered_kept_contigs	cleaned_long_ET_0330_V0_bin_12_permissive_filtered_kept_contigs	FALSE
cleaned_long_ET_0108_V0_bin_9_orgin_filtered_kept_contigs	cleaned_long_ET_0330_V0_bin_12_permissive_filtered_kept_contigs	FALSE
cleaned_long_ET_0118_V0_bin_4_orgin_filtered_kept_contigs	cleaned_long_ET_0330_V0_bin_12_permissive_filtered_kept_contigs	FALSE
cleaned_long_ET_0120_V0_bin_22_permissive_filtered_kept_contigs	cleaned_long_ET_0330_V0_bin_12_permissive_filtered_kept_contigs	FALSE
cleaned_long_ET_0125_V0_bin_79_orgin_filtered_kept_contigs	cleaned_long_ET_0330_V0_bin_12_permissive_filtered_kept_contigs	FALSE
cleaned_long_ET_0125_V6_bin_46_strict_filtered_kept_contigs	cleaned_long_ET_0330_V0_bin_12_permissive_filtered_kept_contigs	FALSE
cleaned_long_ET_0138_V0_bin_12_permissive_filtered_kept_contigs	cleaned_long_ET_0330_V0_bin_12_permissive_filtered_kept_contigs	FALSE
cleaned_long_ET_0139_V6_bin_56_permissive_filtered_kept_contigs	cleaned_long_ET_0330_V0_bin_12_permissive_filtered_kept_contigs	FALSE
cleaned_long_ET_0148_V6_bin_59_orgin_filtered_kept_contigs	cleaned_long_ET_0330_V0_bin_12_permissive_filtered_kept_contigs	FALSE
cleaned_long_ET_0151_V0_bin_6_orgin_filtered_kept_contigs	cleaned_long_ET_0330_V0_bin_12_permissive_filtered_kept_contigs	FALSE
cleaned_long_ET_0153_V6_bin_73_orgin_filtered_kept_contigs	cleaned_long_ET_0330_V0_bin_12_permissive_filtered_kept_contigs	FALSE
cleaned_long_ET_0175_V0_bin_28_orgin_filtered_kept_contigs	cleaned_long_ET_0330_V0_bin_12_permissive_filtered_kept_contigs	FALSE
cleaned_long_ET_0175_V6_bin_29_orgin_filtered_kept_contigs	cleaned_long_ET_0330_V0_bin_12_permissive_filtered_kept_contigs	FALSE
cleaned_long_ET_0178_V6_bin_77_permissive_filtered_kept_contigs	cleaned_long_ET_0330_V0_bin_12_permissive_filtered_kept_contigs	FALSE
cleaned_long_ET_0180_V0_bin_15_permissive_filtered_kept_contigs	cleaned_long_ET_0330_V0_bin_12_permissive_filtered_kept_contigs	FALSE
cleaned_long_ET_0181_V6_bin_10_permissive_filtered_kept_contigs	cleaned_long_ET_0330_V0_bin_12_permissive_filtered_kept_contigs	FALSE
cleaned_long_ET_0212_V6_bin_52_permissive_filtered_kept_contigs	cleaned_long_ET_0330_V0_bin_12_permissive_filtered_kept_contigs	FALSE
cleaned_long_ET_0214_V0_bin_23_orgin_filtered_kept_contigs	cleaned_long_ET_0330_V0_bin_12_permissive_filtered_kept_contigs	FALSE
cleaned_long_ET_0221_V0_bin_40_permissive_filtered_kept_contigs	cleaned_long_ET_0330_V0_bin_12_permissive_filtered_kept_contigs	FALSE
cleaned_long_ET_0221_V6_bin_3_permissive_filtered_kept_contigs	cleaned_long_ET_0330_V0_bin_12_permissive_filtered_kept_contigs	FALSE
cleaned_long_ET_0226_V6_bin_25_permissive_filtered_kept_contigs	cleaned_long_ET_0330_V0_bin_12_permissive_filtered_kept_contigs	FALSE
cleaned_long_ET_0253_V0_bin_1_orgin_filtered_kept_contigs	cleaned_long_ET_0330_V0_bin_12_permissive_filtered_kept_contigs	FALSE
cleaned_long_ET_0253_V6_bin_86_strict_filtered_kept_contigs	cleaned_long_ET_0330_V0_bin_12_permissive_filtered_kept_contigs	FALSE
cleaned_long_ET_0258_V0_bin_56_orgin_filtered_kept_contigs	cleaned_long_ET_0330_V0_bin_12_permissive_filtered_kept_contigs	FALSE
cleaned_long_ET_0262_V6_bin_23_orgin_filtered_kept_contigs	cleaned_long_ET_0330_V0_bin_12_permissive_filtered_kept_contigs	FALSE
cleaned_long_ET_0275_V0_bin_3_orgin_filtered_kept_contigs	cleaned_long_ET_0330_V0_bin_12_permissive_filtered_kept_contigs	FALSE
cleaned_long_ET_0275_V6_bin_63_strict_filtered_kept_contigs	cleaned_long_ET_0330_V0_bin_12_permissive_filtered_kept_contigs	FALSE
cleaned_long_ET_0290_V0_bin_26_strict_filtered_kept_contigs	cleaned_long_ET_0330_V0_bin_12_permissive_filtered_kept_contigs	FALSE
cleaned_long_ET_0290_V6_bin_39_strict_filtered_kept_contigs	cleaned_long_ET_0330_V0_bin_12_permissive_filtered_kept_contigs	FALSE
cleaned_long_ET_0296_V0_bin_22_orgin_filtered_kept_contigs	cleaned_long_ET_0330_V0_bin_12_permissive_filtered_kept_contigs	FALSE
cleaned_long_ET_0299_V6_bin_22_permissive_filtered_kept_contigs	cleaned_long_ET_0330_V0_bin_12_permissive_filtered_kept_contigs	FALSE
cleaned_long_ET_0307_V0_bin_2_strict_filtered_kept_contigs	cleaned_long_ET_0330_V0_bin_12_permissive_filtered_kept_contigs	FALSE
cleaned_long_ET_0308_V0_bin_56_permissive_filtered_kept_contigs	cleaned_long_ET_0330_V0_bin_12_permissive_filtered_kept_contigs	FALSE
cleaned_long_ET_0308_V6_bin_6_strict_filtered_kept_contigs	cleaned_long_ET_0330_V0_bin_12_permissive_filtered_kept_contigs	FALSE
cleaned_long_ET_0311_V0_bin_2_orgin_filtered_kept_contigs	cleaned_long_ET_0330_V0_bin_12_permissive_filtered_kept_contigs	FALSE
cleaned_long_ET_0311_V6_bin_18_orgin_filtered_kept_contigs	cleaned_long_ET_0330_V0_bin_12_permissive_filtered_kept_contigs	FALSE
cleaned_long_ET_0312_V0_bin_25_orgin_filtered_kept_contigs	cleaned_long_ET_0330_V0_bin_12_permissive_filtered_kept_contigs	FALSE
cleaned_long_ET_0312_V6_bin_113_permissive_filtered_kept_contigs	cleaned_long_ET_0330_V0_bin_12_permissive_filtered_kept_contigs	FALSE
cleaned_long_ET_0313_V0_bin_25_permissive_filtered_kept_contigs	cleaned_long_ET_0330_V0_bin_12_permissive_filtered_kept_contigs	FALSE
cleaned_long_ET_0313_V6_bin_24_orgin_filtered_kept_contigs	cleaned_long_ET_0330_V0_bin_12_permissive_filtered_kept_contigs	FALSE
cleaned_long_ET_0314_V0_bin_28_strict_filtered_kept_contigs	cleaned_long_ET_0330_V0_bin_12_permissive_filtered_kept_contigs	FALSE
cleaned_long_ET_0316_V0_bin_1_permissive_filtered_kept_contigs	cleaned_long_ET_0330_V0_bin_12_permissive_filtered_kept_contigs	FALSE
cleaned_long_ET_0316_V6_bin_9_strict_filtered_kept_contigs	cleaned_long_ET_0330_V0_bin_12_permissive_filtered_kept_contigs	FALSE
cleaned_long_ET_0318_V0_bin_72_orgin_filtered_kept_contigs	cleaned_long_ET_0330_V0_bin_12_permissive_filtered_kept_contigs	FALSE
cleaned_long_ET_0324_V0_bin_74_strict_filtered_kept_contigs	cleaned_long_ET_0330_V0_bin_12_permissive_filtered_kept_contigs	FALSE
cleaned_long_ET_0324_V6_bin_6_strict_filtered_kept_contigs	cleaned_long_ET_0330_V0_bin_12_permissive_filtered_kept_contigs	FALSE
cleaned_long_ET_0326_V0_bin_78_strict_filtered_kept_contigs	cleaned_long_ET_0330_V0_bin_12_permissive_filtered_kept_contigs	FALSE
cleaned_long_ET_0328_V0_bin_1_strict_filtered_kept_contigs	cleaned_long_ET_0330_V0_bin_12_permissive_filtered_kept_contigs	FALSE
cleaned_long_ET_0329_V0_bin_46_strict_filtered_kept_contigs	cleaned_long_ET_0330_V0_bin_12_permissive_filtered_kept_contigs	FALSE
cleaned_long_ET_0330_V0_bin_12_permissive_filtered_kept_contigs	cleaned_long_ET_0330_V0_bin_12_permissive_filtered_kept_contigs	TRUE
cleaned_long_ET_0330_V6_bin_57_permissive_filtered_kept_contigs	cleaned_long_ET_0330_V0_bin_12_permissive_filtered_kept_contigs	FALSE
cleaned_long_ET_0335_V0_bin_9_permissive_filtered_kept_contigs	cleaned_long_ET_0330_V0_bin_12_permissive_filtered_kept_contigs	FALSE
cleaned_long_ET_0335_V6_bin_22_permissive_filtered_kept_contigs	cleaned_long_ET_0330_V0_bin_12_permissive_filtered_kept_contigs	FALSE
cleaned_long_ET_0337_V0_bin_65_strict_filtered_kept_contigs	cleaned_long_ET_0330_V0_bin_12_permissive_filtered_kept_contigs	FALSE
cleaned_long_ET_0339_V6_bin_60_strict_filtered_kept_contigs	cleaned_long_ET_0330_V0_bin_12_permissive_filtered_kept_contigs	FALSE
cleaned_long_ET_0340_V0_bin_43_strict_filtered_kept_contigs	cleaned_long_ET_0330_V0_bin_12_permissive_filtered_kept_contigs	FALSE
cleaned_long_ET_0342_V6_bin_44_permissive_filtered_kept_contigs	cleaned_long_ET_0330_V0_bin_12_permissive_filtered_kept_contigs	FALSE
cleaned_long_ET_0346_V0_bin_57_strict_filtered_kept_contigs	cleaned_long_ET_0330_V0_bin_12_permissive_filtered_kept_contigs	FALSE
cleaned_long_ET_0346_V6_bin_94_strict_filtered_kept_contigs	cleaned_long_ET_0330_V0_bin_12_permissive_filtered_kept_contigs	FALSE
cleaned_long_ET_0350_V0_bin_32_permissive_filtered_kept_contigs	cleaned_long_ET_0330_V0_bin_12_permissive_filtered_kept_contigs	FALSE
cleaned_long_ET_0350_V6_bin_40_permissive_filtered_kept_contigs	cleaned_long_ET_0330_V0_bin_12_permissive_filtered_kept_contigs	FALSE
cleaned_long_ET_0363_V6_bin_5_orgin_filtered_kept_contigs	cleaned_long_ET_0330_V0_bin_12_permissive_filtered_kept_contigs	FALSE
cleaned_long_ET_0364_V6_bin_19_orgin_filtered_kept_contigs	cleaned_long_ET_0330_V0_bin_12_permissive_filtered_kept_contigs	FALSE
cleaned_long_ET_0369_V6_bin_17_permissive_filtered_kept_contigs	cleaned_long_ET_0330_V0_bin_12_permissive_filtered_kept_contigs	FALSE
cleaned_long_ET_0380_V0_bin_22_orgin_filtered_kept_contigs	cleaned_long_ET_0330_V0_bin_12_permissive_filtered_kept_contigs	FALSE
cleaned_long_ET_0382_V0_bin_26_strict_filtered_kept_contigs	cleaned_long_ET_0330_V0_bin_12_permissive_filtered_kept_contigs	FALSE
cleaned_long_ET_0384_V6_bin_31_orgin_filtered_kept_contigs	cleaned_long_ET_0330_V0_bin_12_permissive_filtered_kept_contigs	FALSE
cleaned_long_ET_0386_V0_bin_19_strict_filtered_kept_contigs	cleaned_long_ET_0330_V0_bin_12_permissive_filtered_kept_contigs	FALSE
cleaned_long_ET_0386_V6_bin_5_orgin_filtered_kept_contigs	cleaned_long_ET_0330_V0_bin_12_permissive_filtered_kept_contigs	FALSE
cleaned_long_ET_0387_V0_bin_10_orgin_filtered_kept_contigs	cleaned_long_ET_0330_V0_bin_12_permissive_filtered_kept_contigs	FALSE
cleaned_long_ET_0387_V6_bin_31_orgin_filtered_kept_contigs	cleaned_long_ET_0330_V0_bin_12_permissive_filtered_kept_contigs	FALSE
cleaned_long_ET_0389_V0_bin_28_orgin_filtered_kept_contigs	cleaned_long_ET_0330_V0_bin_12_permissive_filtered_kept_contigs	FALSE
cleaned_long_ET_0389_V6_bin_8_orgin_filtered_kept_contigs	cleaned_long_ET_0330_V0_bin_12_permissive_filtered_kept_contigs	FALSE
cleaned_long_ET_0405_V0_bin_4_strict_filtered_kept_contigs	cleaned_long_ET_0330_V0_bin_12_permissive_filtered_kept_contigs	FALSE
cleaned_long_ET_0411_V0_bin_19_permissive_filtered_kept_contigs	cleaned_long_ET_0330_V0_bin_12_permissive_filtered_kept_contigs	FALSE
cleaned_long_ET_0411_V6_bin_74_orgin_filtered_kept_contigs	cleaned_long_ET_0330_V0_bin_12_permissive_filtered_kept_contigs	FALSE
cleaned_long_ET_0414_V0_bin_56_permissive_filtered_kept_contigs	cleaned_long_ET_0330_V0_bin_12_permissive_filtered_kept_contigs	FALSE
cleaned_long_ET_0414_V6_bin_23_permissive_filtered_kept_contigs	cleaned_long_ET_0330_V0_bin_12_permissive_filtered_kept_contigs	FALSE
cleaned_long_ET_0426_V0_bin_34_strict_filtered_kept_contigs	cleaned_long_ET_0330_V0_bin_12_permissive_filtered_kept_contigs	FALSE
cleaned_long_ET_0426_V6_bin_26_permissive_filtered_kept_contigs	cleaned_long_ET_0330_V0_bin_12_permissive_filtered_kept_contigs	FALSE
cleaned_long_ET_0433_V6_bin_17_strict_filtered_kept_contigs	cleaned_long_ET_0330_V0_bin_12_permissive_filtered_kept_contigs	FALSE
cleaned_long_ET_0437_V0_bin_70_strict_filtered_kept_contigs	cleaned_long_ET_0330_V0_bin_12_permissive_filtered_kept_contigs	FALSE
cleaned_long_ET_0449_V0_bin_40_strict_filtered_kept_contigs	cleaned_long_ET_0330_V0_bin_12_permissive_filtered_kept_contigs	FALSE
cleaned_long_ET_0456_V0_bin_31_strict_filtered_kept_contigs	cleaned_long_ET_0330_V0_bin_12_permissive_filtered_kept_contigs	FALSE
cleaned_long_ET_0456_V6_bin_20_strict_filtered_kept_contigs	cleaned_long_ET_0330_V0_bin_12_permissive_filtered_kept_contigs	FALSE
cleaned_long_ET_0477_V0_bin_2_strict_filtered_kept_contigs	cleaned_long_ET_0330_V0_bin_12_permissive_filtered_kept_contigs	FALSE
cleaned_long_ET_0478_V0_bin_4_strict_filtered_kept_contigs	cleaned_long_ET_0330_V0_bin_12_permissive_filtered_kept_contigs	FALSE
cleaned_long_ET_0478_V6_bin_2_strict_filtered_kept_contigs	cleaned_long_ET_0330_V0_bin_12_permissive_filtered_kept_contigs	FALSE
cleaned_long_ET_0481_V0_bin_23_permissive_filtered_kept_contigs	cleaned_long_ET_0330_V0_bin_12_permissive_filtered_kept_contigs	FALSE
cleaned_long_ET_0482_V0_bin_57_orgin_filtered_kept_contigs	cleaned_long_ET_0330_V0_bin_12_permissive_filtered_kept_contigs	FALSE
cleaned_long_ET_0484_V0_bin_41_strict_filtered_kept_contigs	cleaned_long_ET_0330_V0_bin_12_permissive_filtered_kept_contigs	FALSE
cleaned_long_ET_0484_V6_bin_72_strict_filtered_kept_contigs	cleaned_long_ET_0330_V0_bin_12_permissive_filtered_kept_contigs	FALSE
cleaned_long_ET_0485_V6_bin_51_orgin_filtered_kept_contigs	cleaned_long_ET_0330_V0_bin_12_permissive_filtered_kept_contigs	FALSE
cleaned_long_ET_0498_V6_bin_5_strict_filtered_kept_contigs	cleaned_long_ET_0330_V0_bin_12_permissive_filtered_kept_contigs	FALSE
cleaned_long_ET_0499_V6_bin_4_orgin_filtered_kept_contigs	cleaned_long_ET_0330_V0_bin_12_permissive_filtered_kept_contigs	FALSE
cleaned_long_ET_0505_V6_bin_1_permissive_filtered_kept_contigs	cleaned_long_ET_0330_V0_bin_12_permissive_filtered_kept_contigs	FALSE
cleaned_long_ET_0507_V6_bin_19_permissive_filtered_kept_contigs	cleaned_long_ET_0330_V0_bin_12_permissive_filtered_kept_contigs	FALSE
cleaned_long_ET_0511_V6_bin_25_orgin_filtered_kept_contigs	cleaned_long_ET_0330_V0_bin_12_permissive_filtered_kept_contigs	FALSE
cleaned_long_ET_0555_V6_bin_74_strict_filtered_kept_contigs	cleaned_long_ET_0330_V0_bin_12_permissive_filtered_kept_contigs	FALSE
cleaned_long_ET_0580_V0_bin_6_strict_filtered_kept_contigs	cleaned_long_ET_0330_V0_bin_12_permissive_filtered_kept_contigs	FALSE
cleaned_long_ET_0580_V6_bin_55_strict_filtered_kept_contigs	cleaned_long_ET_0330_V0_bin_12_permissive_filtered_kept_contigs	FALSE
cleaned_long_ET_0617_V0_bin_6_permissive_filtered_kept_contigs	cleaned_long_ET_0330_V0_bin_12_permissive_filtered_kept_contigs	FALSE
cleaned_long_ET_0617_V6_bin_5_permissive_filtered_kept_contigs	cleaned_long_ET_0330_V0_bin_12_permissive_filtered_kept_contigs	FALSE
cleaned_long_ET_0708_V0_bin_43_permissive_filtered_kept_contigs	cleaned_long_ET_0330_V0_bin_12_permissive_filtered_kept_contigs	FALSE
cleaned_long_ET_0708_V6_bin_38_strict_filtered_kept_contigs	cleaned_long_ET_0330_V0_bin_12_permissive_filtered_kept_contigs	FALSE
cleaned_long_ET_0711_V0_bin_19_orgin_filtered_kept_contigs	cleaned_long_ET_0330_V0_bin_12_permissive_filtered_kept_contigs	FALSE
cleaned_long_ET_0757_V6_bin_17_orgin_filtered_kept_contigs	cleaned_long_ET_0330_V0_bin_12_permissive_filtered_kept_contigs	FALSE
cleaned_long_ET_0760_V6_bin_57_strict_filtered_kept_contigs	cleaned_long_ET_0330_V0_bin_12_permissive_filtered_kept_contigs	FALSE
cleaned_long_ET_1068_V0_bin_24_permissive_filtered_kept_contigs	cleaned_long_ET_0330_V0_bin_12_permissive_filtered_kept_contigs	FALSE
cleaned_long_ET_1068_V6_bin_40_strict_filtered_kept_contigs	cleaned_long_ET_0330_V0_bin_12_permissive_filtered_kept_contigs	FALSE
cleaned_long_ET_1125_V6_bin_6_strict_filtered_kept_contigs	cleaned_long_ET_0330_V0_bin_12_permissive_filtered_kept_contigs	FALSE
cleaned_long_ET_1127_V6_bin_19_permissive_filtered_kept_contigs	cleaned_long_ET_0330_V0_bin_12_permissive_filtered_kept_contigs	FALSE
cleaned_long_2030926.8_bin_22_orgin_filtered_kept_contigs	cleaned_long_2053181.2_bin_31_orgin_filtered_kept_contigs	FALSE
cleaned_long_2031028.8_bin_20_orgin_filtered_kept_contigs	cleaned_long_2053181.2_bin_31_orgin_filtered_kept_contigs	FALSE
cleaned_long_2031317.3_bin_91_orgin_filtered_kept_contigs	cleaned_long_2053181.2_bin_31_orgin_filtered_kept_contigs	FALSE
cleaned_long_2031371.5_bin_48_orgin_filtered_kept_contigs	cleaned_long_2053181.2_bin_31_orgin_filtered_kept_contigs	FALSE
cleaned_long_2031684.6_bin_84_orgin_filtered_kept_contigs	cleaned_long_2053181.2_bin_31_orgin_filtered_kept_contigs	FALSE
cleaned_long_2031729.4_bin_13_orgin_filtered_kept_contigs	cleaned_long_2053181.2_bin_31_orgin_filtered_kept_contigs	FALSE
cleaned_long_2031731.7_bin_63_orgin_filtered_kept_contigs	cleaned_long_2053181.2_bin_31_orgin_filtered_kept_contigs	FALSE
cleaned_long_2031735.5_bin_58_orgin_filtered_kept_contigs	cleaned_long_2053181.2_bin_31_orgin_filtered_kept_contigs	FALSE
cleaned_long_2053181.2_bin_31_orgin_filtered_kept_contigs	cleaned_long_2053181.2_bin_31_orgin_filtered_kept_contigs	TRUE
cleaned_long_ET_0013_V6_bin_51_orgin_filtered_kept_contigs	cleaned_long_2053181.2_bin_31_orgin_filtered_kept_contigs	FALSE
cleaned_long_ET_0103_V6_bin_69_strict_filtered_kept_contigs	cleaned_long_2053181.2_bin_31_orgin_filtered_kept_contigs	FALSE
cleaned_long_ET_0125_V0_bin_20_orgin_filtered_kept_contigs	cleaned_long_2053181.2_bin_31_orgin_filtered_kept_contigs	FALSE
cleaned_long_ET_0138_V0_bin_18_orgin_filtered_kept_contigs	cleaned_long_2053181.2_bin_31_orgin_filtered_kept_contigs	FALSE
cleaned_long_ET_0201_V0_bin_8_orgin_filtered_kept_contigs	cleaned_long_2053181.2_bin_31_orgin_filtered_kept_contigs	FALSE
cleaned_long_ET_0225_V6_bin_41_orgin_filtered_kept_contigs	cleaned_long_2053181.2_bin_31_orgin_filtered_kept_contigs	FALSE
cleaned_long_ET_0252_V6_bin_38_orgin_filtered_kept_contigs	cleaned_long_2053181.2_bin_31_orgin_filtered_kept_contigs	FALSE
cleaned_long_ET_0353_V0_bin_17_orgin_filtered_kept_contigs	cleaned_long_2053181.2_bin_31_orgin_filtered_kept_contigs	FALSE
cleaned_long_ET_0353_V6_bin_46_orgin_filtered_kept_contigs	cleaned_long_2053181.2_bin_31_orgin_filtered_kept_contigs	FALSE
cleaned_long_ET_0484_V6_bin_13_orgin_filtered_kept_contigs	cleaned_long_2053181.2_bin_31_orgin_filtered_kept_contigs	FALSE
cleaned_long_ET_0492_V0_bin_76_orgin_filtered_kept_contigs	cleaned_long_2053181.2_bin_31_orgin_filtered_kept_contigs	FALSE
cleaned_long_ET_0679_V0_bin_31_orgin_filtered_kept_contigs	cleaned_long_2053181.2_bin_31_orgin_filtered_kept_contigs	FALSE
cleaned_long_2030926.8_bin_25_orgin_filtered_kept_contigs	cleaned_long_2053230.7_bin_27_permissive_filtered_kept_contigs	FALSE
cleaned_long_2031699_bin_77_strict_filtered_kept_contigs	cleaned_long_2053230.7_bin_27_permissive_filtered_kept_contigs	FALSE
cleaned_long_2053230.7_bin_27_permissive_filtered_kept_contigs	cleaned_long_2053230.7_bin_27_permissive_filtered_kept_contigs	TRUE
cleaned_long_2079076.9_bin_57_orgin_filtered_kept_contigs	cleaned_long_2053230.7_bin_27_permissive_filtered_kept_contigs	FALSE
cleaned_long_ET_0217_V6_bin_14_orgin_filtered_kept_contigs	cleaned_long_2053230.7_bin_27_permissive_filtered_kept_contigs	FALSE
cleaned_long_2030926.8_bin_27_orgin_filtered_kept_contigs	cleaned_long_2030926.8_bin_27_orgin_filtered_kept_contigs	TRUE
cleaned_long_ET_0009_V6_bin_59_orgin_filtered_kept_contigs	cleaned_long_ET_0009_V6_bin_59_orgin_filtered_kept_contigs	TRUE
cleaned_long_ET_0217_V6_bin_76_permissive_filtered_kept_contigs	cleaned_long_ET_0009_V6_bin_59_orgin_filtered_kept_contigs	FALSE
cleaned_long_2030926.8_bin_32_orgin_filtered_kept_contigs	cleaned_long_ET_0283_V0_bin_2_orgin_filtered_kept_contigs	FALSE
cleaned_long_2030952.7_bin_38_strict_filtered_kept_contigs	cleaned_long_ET_0283_V0_bin_2_orgin_filtered_kept_contigs	FALSE
cleaned_long_2030974.9_bin_44_strict_filtered_kept_contigs	cleaned_long_ET_0283_V0_bin_2_orgin_filtered_kept_contigs	FALSE
cleaned_long_2031044.8_bin_42_orgin_filtered_kept_contigs	cleaned_long_ET_0283_V0_bin_2_orgin_filtered_kept_contigs	FALSE
cleaned_long_2031362.3_bin_38_orgin_filtered_kept_contigs	cleaned_long_ET_0283_V0_bin_2_orgin_filtered_kept_contigs	FALSE
cleaned_long_2031385.2_bin_8_orgin_filtered_kept_contigs	cleaned_long_ET_0283_V0_bin_2_orgin_filtered_kept_contigs	FALSE
cleaned_long_2031671.6_bin_6_orgin_filtered_kept_contigs	cleaned_long_ET_0283_V0_bin_2_orgin_filtered_kept_contigs	FALSE
cleaned_long_2053181.2_bin_21_orgin_filtered_kept_contigs	cleaned_long_ET_0283_V0_bin_2_orgin_filtered_kept_contigs	FALSE
cleaned_long_2053281.9_bin_2_strict_filtered_kept_contigs	cleaned_long_ET_0283_V0_bin_2_orgin_filtered_kept_contigs	FALSE
cleaned_long_2078702.8_bin_5_orgin_filtered_kept_contigs	cleaned_long_ET_0283_V0_bin_2_orgin_filtered_kept_contigs	FALSE
cleaned_long_2079054.7_bin_5_strict_filtered_kept_contigs	cleaned_long_ET_0283_V0_bin_2_orgin_filtered_kept_contigs	FALSE
cleaned_long_2079074.5_bin_34_orgin_filtered_kept_contigs	cleaned_long_ET_0283_V0_bin_2_orgin_filtered_kept_contigs	FALSE
cleaned_long_2079089.9_bin_2_orgin_filtered_kept_contigs	cleaned_long_ET_0283_V0_bin_2_orgin_filtered_kept_contigs	FALSE
cleaned_long_ET_0021_V0_bin_46_orgin_filtered_kept_contigs	cleaned_long_ET_0283_V0_bin_2_orgin_filtered_kept_contigs	FALSE
cleaned_long_ET_0021_V6_bin_26_strict_filtered_kept_contigs	cleaned_long_ET_0283_V0_bin_2_orgin_filtered_kept_contigs	FALSE
cleaned_long_ET_0031_V6_bin_2_orgin_filtered_kept_contigs	cleaned_long_ET_0283_V0_bin_2_orgin_filtered_kept_contigs	FALSE
cleaned_long_ET_0044_V6_bin_19_orgin_filtered_kept_contigs	cleaned_long_ET_0283_V0_bin_2_orgin_filtered_kept_contigs	FALSE
cleaned_long_ET_0064_V0_bin_4_strict_filtered_kept_contigs	cleaned_long_ET_0283_V0_bin_2_orgin_filtered_kept_contigs	FALSE
cleaned_long_ET_0064_V6_bin_21_orgin_filtered_kept_contigs	cleaned_long_ET_0283_V0_bin_2_orgin_filtered_kept_contigs	FALSE
cleaned_long_ET_0067_V6_bin_41_strict_filtered_kept_contigs	cleaned_long_ET_0283_V0_bin_2_orgin_filtered_kept_contigs	FALSE
cleaned_long_ET_0163_V0_bin_42_orgin_filtered_kept_contigs	cleaned_long_ET_0283_V0_bin_2_orgin_filtered_kept_contigs	FALSE
cleaned_long_ET_0186_V0_bin_78_strict_filtered_kept_contigs	cleaned_long_ET_0283_V0_bin_2_orgin_filtered_kept_contigs	FALSE
cleaned_long_ET_0221_V6_bin_19_orgin_filtered_kept_contigs	cleaned_long_ET_0283_V0_bin_2_orgin_filtered_kept_contigs	FALSE
cleaned_long_ET_0230_V6_bin_60_orgin_filtered_kept_contigs	cleaned_long_ET_0283_V0_bin_2_orgin_filtered_kept_contigs	FALSE
cleaned_long_ET_0252_V6_bin_20_orgin_filtered_kept_contigs	cleaned_long_ET_0283_V0_bin_2_orgin_filtered_kept_contigs	FALSE
cleaned_long_ET_0253_V0_bin_20_orgin_filtered_kept_contigs	cleaned_long_ET_0283_V0_bin_2_orgin_filtered_kept_contigs	FALSE
cleaned_long_ET_0255_V0_bin_30_strict_filtered_kept_contigs	cleaned_long_ET_0283_V0_bin_2_orgin_filtered_kept_contigs	FALSE
cleaned_long_ET_0260_V0_bin_8_orgin_filtered_kept_contigs	cleaned_long_ET_0283_V0_bin_2_orgin_filtered_kept_contigs	FALSE
cleaned_long_ET_0277_V6_bin_41_orgin_filtered_kept_contigs	cleaned_long_ET_0283_V0_bin_2_orgin_filtered_kept_contigs	FALSE
cleaned_long_ET_0283_V0_bin_2_orgin_filtered_kept_contigs	cleaned_long_ET_0283_V0_bin_2_orgin_filtered_kept_contigs	TRUE
cleaned_long_ET_0294_V6_bin_46_orgin_filtered_kept_contigs	cleaned_long_ET_0283_V0_bin_2_orgin_filtered_kept_contigs	FALSE
cleaned_long_ET_0302_V0_bin_41_orgin_filtered_kept_contigs	cleaned_long_ET_0283_V0_bin_2_orgin_filtered_kept_contigs	FALSE
cleaned_long_ET_0302_V6_bin_17_orgin_filtered_kept_contigs	cleaned_long_ET_0283_V0_bin_2_orgin_filtered_kept_contigs	FALSE
cleaned_long_ET_0305_V0_bin_29_orgin_filtered_kept_contigs	cleaned_long_ET_0283_V0_bin_2_orgin_filtered_kept_contigs	FALSE
cleaned_long_ET_0305_V6_bin_64_orgin_filtered_kept_contigs	cleaned_long_ET_0283_V0_bin_2_orgin_filtered_kept_contigs	FALSE
cleaned_long_ET_0311_V6_bin_24_orgin_filtered_kept_contigs	cleaned_long_ET_0283_V0_bin_2_orgin_filtered_kept_contigs	FALSE
cleaned_long_ET_0323_V6_bin_61_orgin_filtered_kept_contigs	cleaned_long_ET_0283_V0_bin_2_orgin_filtered_kept_contigs	FALSE
cleaned_long_ET_0328_V0_bin_50_orgin_filtered_kept_contigs	cleaned_long_ET_0283_V0_bin_2_orgin_filtered_kept_contigs	FALSE
cleaned_long_ET_0329_V0_bin_35_strict_filtered_kept_contigs	cleaned_long_ET_0283_V0_bin_2_orgin_filtered_kept_contigs	FALSE
cleaned_long_ET_0338_V0_bin_23_strict_filtered_kept_contigs	cleaned_long_ET_0283_V0_bin_2_orgin_filtered_kept_contigs	FALSE
cleaned_long_ET_0350_V0_bin_1_orgin_filtered_kept_contigs	cleaned_long_ET_0283_V0_bin_2_orgin_filtered_kept_contigs	FALSE
cleaned_long_ET_0364_V6_bin_26_orgin_filtered_kept_contigs	cleaned_long_ET_0283_V0_bin_2_orgin_filtered_kept_contigs	FALSE
cleaned_long_ET_0390_V6_bin_14_orgin_filtered_kept_contigs	cleaned_long_ET_0283_V0_bin_2_orgin_filtered_kept_contigs	FALSE
cleaned_long_ET_0405_V6_bin_78_orgin_filtered_kept_contigs	cleaned_long_ET_0283_V0_bin_2_orgin_filtered_kept_contigs	FALSE
cleaned_long_ET_0417_V6_bin_24_strict_filtered_kept_contigs	cleaned_long_ET_0283_V0_bin_2_orgin_filtered_kept_contigs	FALSE
cleaned_long_ET_0420_V6_bin_22_orgin_filtered_kept_contigs	cleaned_long_ET_0283_V0_bin_2_orgin_filtered_kept_contigs	FALSE
cleaned_long_ET_0431_V0_bin_93_orgin_filtered_kept_contigs	cleaned_long_ET_0283_V0_bin_2_orgin_filtered_kept_contigs	FALSE
cleaned_long_ET_0433_V6_bin_26_strict_filtered_kept_contigs	cleaned_long_ET_0283_V0_bin_2_orgin_filtered_kept_contigs	FALSE
cleaned_long_ET_0481_V0_bin_69_orgin_filtered_kept_contigs	cleaned_long_ET_0283_V0_bin_2_orgin_filtered_kept_contigs	FALSE
cleaned_long_ET_0492_V6_bin_78_strict_filtered_kept_contigs	cleaned_long_ET_0283_V0_bin_2_orgin_filtered_kept_contigs	FALSE
cleaned_long_ET_0511_V6_bin_58_orgin_filtered_kept_contigs	cleaned_long_ET_0283_V0_bin_2_orgin_filtered_kept_contigs	FALSE
cleaned_long_ET_285_V0_bin_101_permissive_filtered_kept_contigs	cleaned_long_ET_0283_V0_bin_2_orgin_filtered_kept_contigs	FALSE
cleaned_long_ET_285_V6_bin_27_orgin_filtered_kept_contigs	cleaned_long_ET_0283_V0_bin_2_orgin_filtered_kept_contigs	FALSE
cleaned_long_2030926.8_bin_34_orgin_filtered_kept_contigs	cleaned_long_2053220.8_bin_3_strict_filtered_kept_contigs	FALSE
cleaned_long_2031329.6_bin_37_strict_filtered_kept_contigs	cleaned_long_2053220.8_bin_3_strict_filtered_kept_contigs	FALSE
cleaned_long_2031361.6_bin_7_strict_filtered_kept_contigs	cleaned_long_2079054.7_bin_18_permissive_filtered_kept_contigs	FALSE
cleaned_long_2031465.1_bin_11_orgin_filtered_kept_contigs	cleaned_long_2053220.8_bin_3_strict_filtered_kept_contigs	FALSE
cleaned_long_2031619.8_bin_44_permissive_filtered_kept_contigs	cleaned_long_2053220.8_bin_3_strict_filtered_kept_contigs	FALSE
cleaned_long_2031673_bin_6_orgin_filtered_kept_contigs	cleaned_long_2053220.8_bin_3_strict_filtered_kept_contigs	FALSE
cleaned_long_2053220.8_bin_3_strict_filtered_kept_contigs	cleaned_long_2053220.8_bin_3_strict_filtered_kept_contigs	TRUE
cleaned_long_2053308.3_bin_15_orgin_filtered_kept_contigs	cleaned_long_2053220.8_bin_3_strict_filtered_kept_contigs	FALSE
cleaned_long_2053321.2_bin_11_strict_filtered_kept_contigs	cleaned_long_2053220.8_bin_3_strict_filtered_kept_contigs	FALSE
cleaned_long_2079054.7_bin_18_permissive_filtered_kept_contigs	cleaned_long_2079054.7_bin_18_permissive_filtered_kept_contigs	TRUE
cleaned_long_2079076.9_bin_55_orgin_filtered_kept_contigs	cleaned_long_2053220.8_bin_3_strict_filtered_kept_contigs	FALSE
cleaned_long_2079086.8_bin_40_strict_filtered_kept_contigs	cleaned_long_2053220.8_bin_3_strict_filtered_kept_contigs	FALSE
cleaned_long_ET_0036_V6_bin_48_orgin_filtered_kept_contigs	cleaned_long_2053220.8_bin_3_strict_filtered_kept_contigs	FALSE
cleaned_long_ET_0218_V0_bin_40_permissive_filtered_kept_contigs	cleaned_long_2053220.8_bin_3_strict_filtered_kept_contigs	FALSE
cleaned_long_ET_0300_V6_bin_71_orgin_filtered_kept_contigs	cleaned_long_2053220.8_bin_3_strict_filtered_kept_contigs	FALSE
cleaned_long_ET_0448_V6_bin_90_strict_filtered_kept_contigs	cleaned_long_ET_0448_V6_bin_90_strict_filtered_kept_contigs	TRUE
cleaned_long_ET_0457_V0_bin_3_strict_filtered_kept_contigs	cleaned_long_2053220.8_bin_3_strict_filtered_kept_contigs	FALSE
cleaned_long_ET_0679_V0_bin_9_strict_filtered_kept_contigs	cleaned_long_2053220.8_bin_3_strict_filtered_kept_contigs	FALSE
cleaned_long_2030930.5_bin_23_orgin_filtered_kept_contigs	cleaned_long_2053356.4_bin_41_strict_filtered_kept_contigs	FALSE
cleaned_long_2053129.4_bin_13_permissive_filtered_kept_contigs	cleaned_long_2053356.4_bin_41_strict_filtered_kept_contigs	FALSE
cleaned_long_2053181.2_bin_24_orgin_filtered_kept_contigs	cleaned_long_2053356.4_bin_41_strict_filtered_kept_contigs	FALSE
cleaned_long_2053356.4_bin_41_strict_filtered_kept_contigs	cleaned_long_2053356.4_bin_41_strict_filtered_kept_contigs	TRUE
cleaned_long_2053373.1_bin_16_orgin_filtered_kept_contigs	cleaned_long_2053356.4_bin_41_strict_filtered_kept_contigs	FALSE
cleaned_long_ET_0080_V0_bin_18_strict_filtered_kept_contigs	cleaned_long_2053356.4_bin_41_strict_filtered_kept_contigs	FALSE
cleaned_long_ET_0255_V6_bin_17_strict_filtered_kept_contigs	cleaned_long_2053356.4_bin_41_strict_filtered_kept_contigs	FALSE
cleaned_long_ET_0481_V6_bin_41_strict_filtered_kept_contigs	cleaned_long_2053356.4_bin_41_strict_filtered_kept_contigs	FALSE
cleaned_long_2030930.5_bin_28_orgin_filtered_kept_contigs	cleaned_long_2053333.5_bin_16_orgin_filtered_kept_contigs	FALSE
cleaned_long_2030945.9_bin_27_orgin_filtered_kept_contigs	cleaned_long_2053333.5_bin_16_orgin_filtered_kept_contigs	FALSE
cleaned_long_2030953.4_bin_70_orgin_filtered_kept_contigs	cleaned_long_2030953.4_bin_70_orgin_filtered_kept_contigs	TRUE
cleaned_long_2030957.2_bin_61_orgin_filtered_kept_contigs	cleaned_long_2053333.5_bin_16_orgin_filtered_kept_contigs	FALSE
cleaned_long_2031005.9_bin_23_orgin_filtered_kept_contigs	cleaned_long_2053333.5_bin_16_orgin_filtered_kept_contigs	FALSE
cleaned_long_2031286.2_bin_6_permissive_filtered_kept_contigs	cleaned_long_2053333.5_bin_16_orgin_filtered_kept_contigs	FALSE
cleaned_long_2031332.6_bin_7_orgin_filtered_kept_contigs	cleaned_long_2053333.5_bin_16_orgin_filtered_kept_contigs	FALSE
cleaned_long_2031354.8_bin_29_orgin_filtered_kept_contigs	cleaned_long_2053333.5_bin_16_orgin_filtered_kept_contigs	FALSE
cleaned_long_2031370.8_bin_49_orgin_filtered_kept_contigs	cleaned_long_2053333.5_bin_16_orgin_filtered_kept_contigs	FALSE
cleaned_long_2031465.1_bin_29_orgin_filtered_kept_contigs	cleaned_long_2053333.5_bin_16_orgin_filtered_kept_contigs	FALSE
cleaned_long_2031469.9_bin_39_strict_filtered_kept_contigs	cleaned_long_2053333.5_bin_16_orgin_filtered_kept_contigs	FALSE
cleaned_long_2031470.5_bin_36_strict_filtered_kept_contigs	cleaned_long_2053333.5_bin_16_orgin_filtered_kept_contigs	FALSE
cleaned_long_2031725.6_bin_3_orgin_filtered_kept_contigs	cleaned_long_2053333.5_bin_16_orgin_filtered_kept_contigs	FALSE
cleaned_long_2031729.4_bin_49_orgin_filtered_kept_contigs	cleaned_long_2053333.5_bin_16_orgin_filtered_kept_contigs	FALSE
cleaned_long_2052906.2_bin_37_orgin_filtered_kept_contigs	cleaned_long_2053333.5_bin_16_orgin_filtered_kept_contigs	FALSE
cleaned_long_2052925.3_bin_1_orgin_filtered_kept_contigs	cleaned_long_2053333.5_bin_16_orgin_filtered_kept_contigs	FALSE
cleaned_long_2053066.2_bin_32_orgin_filtered_kept_contigs	cleaned_long_2053333.5_bin_16_orgin_filtered_kept_contigs	FALSE
cleaned_long_2053121.8_bin_39_orgin_filtered_kept_contigs	cleaned_long_2053333.5_bin_16_orgin_filtered_kept_contigs	FALSE
cleaned_long_2053129.4_bin_70_orgin_filtered_kept_contigs	cleaned_long_2053333.5_bin_16_orgin_filtered_kept_contigs	FALSE
cleaned_long_2053154.6_bin_33_orgin_filtered_kept_contigs	cleaned_long_2053333.5_bin_16_orgin_filtered_kept_contigs	FALSE
cleaned_long_2053223.9_bin_36_orgin_filtered_kept_contigs	cleaned_long_2053333.5_bin_16_orgin_filtered_kept_contigs	FALSE
cleaned_long_2053231.4_bin_40_orgin_filtered_kept_contigs	cleaned_long_2053333.5_bin_16_orgin_filtered_kept_contigs	FALSE
cleaned_long_2053250.5_bin_11_orgin_filtered_kept_contigs	cleaned_long_2053333.5_bin_16_orgin_filtered_kept_contigs	FALSE
cleaned_long_2053290.1_bin_37_orgin_filtered_kept_contigs	cleaned_long_2053333.5_bin_16_orgin_filtered_kept_contigs	FALSE
cleaned_long_2053293.2_bin_28_strict_filtered_kept_contigs	cleaned_long_2053333.5_bin_16_orgin_filtered_kept_contigs	FALSE
cleaned_long_2053309_bin_17_orgin_filtered_kept_contigs	cleaned_long_2053333.5_bin_16_orgin_filtered_kept_contigs	FALSE
cleaned_long_2053310.6_bin_43_strict_filtered_kept_contigs	cleaned_long_2053333.5_bin_16_orgin_filtered_kept_contigs	FALSE
cleaned_long_2053324.3_bin_66_permissive_filtered_kept_contigs	cleaned_long_2053333.5_bin_16_orgin_filtered_kept_contigs	FALSE
cleaned_long_2053333.5_bin_16_orgin_filtered_kept_contigs	cleaned_long_2053333.5_bin_16_orgin_filtered_kept_contigs	TRUE
cleaned_long_2053350.2_bin_34_strict_filtered_kept_contigs	cleaned_long_2053350.2_bin_34_strict_filtered_kept_contigs	TRUE
cleaned_long_2078618.2_bin_50_orgin_filtered_kept_contigs	cleaned_long_2053333.5_bin_16_orgin_filtered_kept_contigs	FALSE
cleaned_long_2078641_bin_23_strict_filtered_kept_contigs	cleaned_long_2053333.5_bin_16_orgin_filtered_kept_contigs	FALSE
cleaned_long_2078765.3_bin_34_permissive_filtered_kept_contigs	cleaned_long_2030953.4_bin_70_orgin_filtered_kept_contigs	FALSE
cleaned_long_2078833.9_bin_54_strict_filtered_kept_contigs	cleaned_long_2053333.5_bin_16_orgin_filtered_kept_contigs	FALSE
cleaned_long_2079054.7_bin_61_strict_filtered_kept_contigs	cleaned_long_2053333.5_bin_16_orgin_filtered_kept_contigs	FALSE
cleaned_long_ET_0031_V6_bin_14_orgin_filtered_kept_contigs	cleaned_long_2053333.5_bin_16_orgin_filtered_kept_contigs	FALSE
cleaned_long_ET_0066_V6_bin_64_orgin_filtered_kept_contigs	cleaned_long_2053333.5_bin_16_orgin_filtered_kept_contigs	FALSE
cleaned_long_ET_0072_V0_bin_27_strict_filtered_kept_contigs	cleaned_long_2053333.5_bin_16_orgin_filtered_kept_contigs	FALSE
cleaned_long_ET_0084_V0_bin_14_orgin_filtered_kept_contigs	cleaned_long_2053333.5_bin_16_orgin_filtered_kept_contigs	FALSE
cleaned_long_ET_0125_V0_bin_45_orgin_filtered_kept_contigs	cleaned_long_ET_0125_V0_bin_45_orgin_filtered_kept_contigs	TRUE
cleaned_long_ET_0180_V6_bin_25_orgin_filtered_kept_contigs	cleaned_long_2053333.5_bin_16_orgin_filtered_kept_contigs	FALSE
cleaned_long_ET_0218_V6_bin_12_orgin_filtered_kept_contigs	cleaned_long_2053333.5_bin_16_orgin_filtered_kept_contigs	FALSE
cleaned_long_ET_0223_V6_bin_31_permissive_filtered_kept_contigs	cleaned_long_2053333.5_bin_16_orgin_filtered_kept_contigs	FALSE
cleaned_long_ET_0254_V0_bin_57_orgin_filtered_kept_contigs	cleaned_long_2053333.5_bin_16_orgin_filtered_kept_contigs	FALSE
cleaned_long_ET_0293_V6_bin_48_permissive_filtered_kept_contigs	cleaned_long_2053333.5_bin_16_orgin_filtered_kept_contigs	FALSE
cleaned_long_ET_0340_V6_bin_65_orgin_filtered_kept_contigs	cleaned_long_2030953.4_bin_70_orgin_filtered_kept_contigs	FALSE
cleaned_long_ET_0373_V6_bin_52_orgin_filtered_kept_contigs	cleaned_long_2053333.5_bin_16_orgin_filtered_kept_contigs	FALSE
cleaned_long_ET_0447_V0_bin_4_strict_filtered_kept_contigs	cleaned_long_2053333.5_bin_16_orgin_filtered_kept_contigs	FALSE
cleaned_long_2030930.5_bin_45_permissive_filtered_kept_contigs	cleaned_long_2031469.9_bin_58_orgin_filtered_kept_contigs	FALSE
cleaned_long_2030953.4_bin_57_permissive_filtered_kept_contigs	cleaned_long_2031469.9_bin_58_orgin_filtered_kept_contigs	FALSE
cleaned_long_2031469.9_bin_58_orgin_filtered_kept_contigs	cleaned_long_2031469.9_bin_58_orgin_filtered_kept_contigs	TRUE
cleaned_long_2030939.8_bin_107_strict_filtered_kept_contigs	cleaned_long_2052888.1_bin_61_permissive_filtered_kept_contigs	FALSE
cleaned_long_2030988.6_bin_31_strict_filtered_kept_contigs	cleaned_long_2052888.1_bin_61_permissive_filtered_kept_contigs	FALSE
cleaned_long_2031139.1_bin_36_orgin_filtered_kept_contigs	cleaned_long_2052888.1_bin_61_permissive_filtered_kept_contigs	FALSE
cleaned_long_2031360.9_bin_55_orgin_filtered_kept_contigs	cleaned_long_2052888.1_bin_61_permissive_filtered_kept_contigs	FALSE
cleaned_long_2052888.1_bin_61_permissive_filtered_kept_contigs	cleaned_long_2052888.1_bin_61_permissive_filtered_kept_contigs	TRUE
cleaned_long_2078625_bin_37_strict_filtered_kept_contigs	cleaned_long_2052888.1_bin_61_permissive_filtered_kept_contigs	FALSE
cleaned_long_ET_0021_V6_bin_68_permissive_filtered_kept_contigs	cleaned_long_2052888.1_bin_61_permissive_filtered_kept_contigs	FALSE
cleaned_long_ET_0146_V0_bin_65_permissive_filtered_kept_contigs	cleaned_long_2052888.1_bin_61_permissive_filtered_kept_contigs	FALSE
cleaned_long_ET_0206_V0_bin_21_strict_filtered_kept_contigs	cleaned_long_2052888.1_bin_61_permissive_filtered_kept_contigs	FALSE
cleaned_long_ET_0206_V6_bin_16_orgin_filtered_kept_contigs	cleaned_long_2052888.1_bin_61_permissive_filtered_kept_contigs	FALSE
cleaned_long_ET_0350_V0_bin_70_orgin_filtered_kept_contigs	cleaned_long_2052888.1_bin_61_permissive_filtered_kept_contigs	FALSE
cleaned_long_ET_0701_V6_bin_43_orgin_filtered_kept_contigs	cleaned_long_2052888.1_bin_61_permissive_filtered_kept_contigs	FALSE
cleaned_long_2030939.8_bin_108_orgin_filtered_kept_contigs	cleaned_long_ET_0336_V0_bin_22_strict_filtered_kept_contigs	FALSE
cleaned_long_2078694.6_bin_40_strict_filtered_kept_contigs	cleaned_long_ET_0336_V0_bin_22_strict_filtered_kept_contigs	FALSE
cleaned_long_ET_0146_V6_bin_57_orgin_filtered_kept_contigs	cleaned_long_ET_0146_V6_bin_57_orgin_filtered_kept_contigs	TRUE
cleaned_long_ET_0225_V6_bin_17_strict_filtered_kept_contigs	cleaned_long_ET_0336_V0_bin_22_strict_filtered_kept_contigs	FALSE
cleaned_long_ET_0300_V6_bin_41_orgin_filtered_kept_contigs	cleaned_long_ET_0336_V0_bin_22_strict_filtered_kept_contigs	FALSE
cleaned_long_ET_0336_V0_bin_22_strict_filtered_kept_contigs	cleaned_long_ET_0336_V0_bin_22_strict_filtered_kept_contigs	TRUE
cleaned_long_ET_0346_V6_bin_70_orgin_filtered_kept_contigs	cleaned_long_ET_0336_V0_bin_22_strict_filtered_kept_contigs	FALSE
cleaned_long_2030939.8_bin_16_strict_filtered_kept_contigs	cleaned_long_ET_0299_V0_bin_18_permissive_filtered_kept_contigs	FALSE
cleaned_long_2030945.9_bin_69_orgin_filtered_kept_contigs	cleaned_long_2053272.7_bin_15_strict_filtered_kept_contigs	FALSE
cleaned_long_2030947.3_bin_71_permissive_filtered_kept_contigs	cleaned_long_2053257.4_bin_8_strict_filtered_kept_contigs	FALSE
cleaned_long_2030957.2_bin_23_strict_filtered_kept_contigs	cleaned_long_2053257.4_bin_8_strict_filtered_kept_contigs	FALSE
cleaned_long_2030974.9_bin_18_strict_filtered_kept_contigs	cleaned_long_2053257.4_bin_8_strict_filtered_kept_contigs	FALSE
cleaned_long_2030999.2_bin_30_permissive_filtered_kept_contigs	cleaned_long_2053257.4_bin_8_strict_filtered_kept_contigs	FALSE
cleaned_long_2031044.8_bin_1_strict_filtered_kept_contigs	cleaned_long_ET_0140_V0_bin_67_strict_filtered_kept_contigs	FALSE
cleaned_long_2031054.7_bin_47_permissive_filtered_kept_contigs	cleaned_long_ET_0140_V0_bin_67_strict_filtered_kept_contigs	FALSE
cleaned_long_2031114.8_bin_49_strict_filtered_kept_contigs	cleaned_long_2053257.4_bin_8_strict_filtered_kept_contigs	FALSE
cleaned_long_2031139.1_bin_8_strict_filtered_kept_contigs	cleaned_long_ET_0140_V0_bin_67_strict_filtered_kept_contigs	FALSE
cleaned_long_2031156.8_bin_50_permissive_filtered_kept_contigs	cleaned_long_ET_0140_V0_bin_67_strict_filtered_kept_contigs	FALSE
cleaned_long_2031285.5_bin_19_strict_filtered_kept_contigs	cleaned_long_ET_0140_V0_bin_67_strict_filtered_kept_contigs	FALSE
cleaned_long_2031338.8_bin_16_strict_filtered_kept_contigs	cleaned_long_2053272.7_bin_15_strict_filtered_kept_contigs	FALSE
cleaned_long_2031350_bin_46_strict_filtered_kept_contigs	cleaned_long_2053257.4_bin_8_strict_filtered_kept_contigs	FALSE
cleaned_long_2031390.6_bin_51_strict_filtered_kept_contigs	cleaned_long_ET_0140_V0_bin_67_strict_filtered_kept_contigs	FALSE
cleaned_long_2031444.6_bin_32_strict_filtered_kept_contigs	cleaned_long_ET_0140_V0_bin_67_strict_filtered_kept_contigs	FALSE
cleaned_long_2031460.6_bin_18_orgin_filtered_kept_contigs	cleaned_long_2053257.4_bin_8_strict_filtered_kept_contigs	FALSE
cleaned_long_2031635.8_bin_30_strict_filtered_kept_contigs	cleaned_long_2053272.7_bin_15_strict_filtered_kept_contigs	FALSE
cleaned_long_2031673_bin_21_strict_filtered_kept_contigs	cleaned_long_ET_0140_V0_bin_67_strict_filtered_kept_contigs	FALSE
cleaned_long_2052888.1_bin_90_orgin_filtered_kept_contigs	cleaned_long_2053272.7_bin_15_strict_filtered_kept_contigs	FALSE
cleaned_long_2052925.3_bin_4_strict_filtered_kept_contigs	cleaned_long_2053257.4_bin_8_strict_filtered_kept_contigs	FALSE
cleaned_long_2052931.4_bin_31_orgin_filtered_kept_contigs	cleaned_long_2053257.4_bin_8_strict_filtered_kept_contigs	FALSE
cleaned_long_2053046.4_bin_50_permissive_filtered_kept_contigs	cleaned_long_ET_0140_V0_bin_67_strict_filtered_kept_contigs	FALSE
cleaned_long_2053118.8_bin_68_strict_filtered_kept_contigs	cleaned_long_ET_0140_V0_bin_67_strict_filtered_kept_contigs	FALSE
cleaned_long_2053185_bin_34_orgin_filtered_kept_contigs	cleaned_long_2053257.4_bin_8_strict_filtered_kept_contigs	FALSE
cleaned_long_2053193.5_bin_24_strict_filtered_kept_contigs	cleaned_long_2053257.4_bin_8_strict_filtered_kept_contigs	FALSE
cleaned_long_2053230.7_bin_29_strict_filtered_kept_contigs	cleaned_long_2053272.7_bin_15_strict_filtered_kept_contigs	FALSE
cleaned_long_2053250.5_bin_31_orgin_filtered_kept_contigs	cleaned_long_2053257.4_bin_8_strict_filtered_kept_contigs	FALSE
cleaned_long_2053257.4_bin_8_strict_filtered_kept_contigs	cleaned_long_2053257.4_bin_8_strict_filtered_kept_contigs	TRUE
cleaned_long_2053266.6_bin_43_orgin_filtered_kept_contigs	cleaned_long_ET_0140_V0_bin_67_strict_filtered_kept_contigs	FALSE
cleaned_long_2053272.7_bin_15_strict_filtered_kept_contigs	cleaned_long_2053272.7_bin_15_strict_filtered_kept_contigs	TRUE
cleaned_long_2053303.8_bin_3_orgin_filtered_kept_contigs	cleaned_long_2053257.4_bin_8_strict_filtered_kept_contigs	FALSE
cleaned_long_2053316.8_bin_73_permissive_filtered_kept_contigs	cleaned_long_ET_0299_V0_bin_18_permissive_filtered_kept_contigs	FALSE
cleaned_long_2053324.3_bin_23_orgin_filtered_kept_contigs	cleaned_long_2053257.4_bin_8_strict_filtered_kept_contigs	FALSE
cleaned_long_2053331.1_bin_25_orgin_filtered_kept_contigs	cleaned_long_ET_0299_V0_bin_18_permissive_filtered_kept_contigs	FALSE
cleaned_long_2069474.6_bin_58_permissive_filtered_kept_contigs	cleaned_long_ET_0140_V0_bin_67_strict_filtered_kept_contigs	FALSE
cleaned_long_2078628.1_bin_20_strict_filtered_kept_contigs	cleaned_long_2053257.4_bin_8_strict_filtered_kept_contigs	FALSE
cleaned_long_2078640.3_bin_1_strict_filtered_kept_contigs	cleaned_long_ET_0140_V0_bin_67_strict_filtered_kept_contigs	FALSE
cleaned_long_2078693.9_bin_33_strict_filtered_kept_contigs	cleaned_long_ET_0140_V0_bin_67_strict_filtered_kept_contigs	FALSE
cleaned_long_2078703.5_bin_39_orgin_filtered_kept_contigs	cleaned_long_2053257.4_bin_8_strict_filtered_kept_contigs	FALSE
cleaned_long_2078723.3_bin_20_orgin_filtered_kept_contigs	cleaned_long_ET_0299_V0_bin_18_permissive_filtered_kept_contigs	FALSE
cleaned_long_2079076.9_bin_5_strict_filtered_kept_contigs	cleaned_long_ET_0299_V0_bin_18_permissive_filtered_kept_contigs	FALSE
cleaned_long_2079089.9_bin_47_strict_filtered_kept_contigs	cleaned_long_ET_0140_V0_bin_67_strict_filtered_kept_contigs	FALSE
cleaned_long_ET_0021_V0_bin_22_strict_filtered_kept_contigs	cleaned_long_ET_0299_V0_bin_18_permissive_filtered_kept_contigs	FALSE
cleaned_long_ET_0036_V0_bin_15_strict_filtered_kept_contigs	cleaned_long_2053257.4_bin_8_strict_filtered_kept_contigs	FALSE
cleaned_long_ET_0036_V6_bin_20_orgin_filtered_kept_contigs	cleaned_long_2053257.4_bin_8_strict_filtered_kept_contigs	FALSE
cleaned_long_ET_0042_V0_bin_13_strict_filtered_kept_contigs	cleaned_long_ET_0140_V0_bin_67_strict_filtered_kept_contigs	FALSE
cleaned_long_ET_0044_V6_bin_58_strict_filtered_kept_contigs	cleaned_long_ET_0140_V0_bin_67_strict_filtered_kept_contigs	FALSE
cleaned_long_ET_0046_V6_bin_64_orgin_filtered_kept_contigs	cleaned_long_ET_0140_V0_bin_67_strict_filtered_kept_contigs	FALSE
cleaned_long_ET_0064_V0_bin_51_strict_filtered_kept_contigs	cleaned_long_ET_0299_V0_bin_18_permissive_filtered_kept_contigs	FALSE
cleaned_long_ET_0069_V6_bin_56_orgin_filtered_kept_contigs	cleaned_long_ET_0140_V0_bin_67_strict_filtered_kept_contigs	FALSE
cleaned_long_ET_0092_V6_bin_48_orgin_filtered_kept_contigs	cleaned_long_ET_0140_V0_bin_67_strict_filtered_kept_contigs	FALSE
cleaned_long_ET_0109_V0_bin_29_orgin_filtered_kept_contigs	cleaned_long_ET_0140_V0_bin_67_strict_filtered_kept_contigs	FALSE
cleaned_long_ET_0116_V0_bin_40_orgin_filtered_kept_contigs	cleaned_long_2053257.4_bin_8_strict_filtered_kept_contigs	FALSE
cleaned_long_ET_0116_V6_bin_30_strict_filtered_kept_contigs	cleaned_long_2053257.4_bin_8_strict_filtered_kept_contigs	FALSE
cleaned_long_ET_0140_V0_bin_67_strict_filtered_kept_contigs	cleaned_long_ET_0140_V0_bin_67_strict_filtered_kept_contigs	TRUE
cleaned_long_ET_0140_V6_bin_24_strict_filtered_kept_contigs	cleaned_long_ET_0140_V0_bin_67_strict_filtered_kept_contigs	FALSE
cleaned_long_ET_0170_V0_bin_10_strict_filtered_kept_contigs	cleaned_long_ET_0299_V0_bin_18_permissive_filtered_kept_contigs	FALSE
cleaned_long_ET_0181_V0_bin_2_strict_filtered_kept_contigs	cleaned_long_2053272.7_bin_15_strict_filtered_kept_contigs	FALSE
cleaned_long_ET_0184_V0_bin_62_strict_filtered_kept_contigs	cleaned_long_ET_0140_V0_bin_67_strict_filtered_kept_contigs	FALSE
cleaned_long_ET_0186_V0_bin_91_orgin_filtered_kept_contigs	cleaned_long_2053257.4_bin_8_strict_filtered_kept_contigs	FALSE
cleaned_long_ET_0189_V0_bin_6_strict_filtered_kept_contigs	cleaned_long_ET_0140_V0_bin_67_strict_filtered_kept_contigs	FALSE
cleaned_long_ET_0211_V0_bin_20_orgin_filtered_kept_contigs	cleaned_long_2053257.4_bin_8_strict_filtered_kept_contigs	FALSE
cleaned_long_ET_0212_V0_bin_68_orgin_filtered_kept_contigs	cleaned_long_ET_0140_V0_bin_67_strict_filtered_kept_contigs	FALSE
cleaned_long_ET_0243_V6_bin_34_strict_filtered_kept_contigs	cleaned_long_2053257.4_bin_8_strict_filtered_kept_contigs	FALSE
cleaned_long_ET_0252_V6_bin_6_orgin_filtered_kept_contigs	cleaned_long_ET_0140_V0_bin_67_strict_filtered_kept_contigs	FALSE
cleaned_long_ET_0260_V0_bin_30_strict_filtered_kept_contigs	cleaned_long_2053257.4_bin_8_strict_filtered_kept_contigs	FALSE
cleaned_long_ET_0260_V6_bin_24_strict_filtered_kept_contigs	cleaned_long_2053257.4_bin_8_strict_filtered_kept_contigs	FALSE
cleaned_long_ET_0275_V0_bin_30_strict_filtered_kept_contigs	cleaned_long_2053257.4_bin_8_strict_filtered_kept_contigs	FALSE
cleaned_long_ET_0299_V0_bin_18_permissive_filtered_kept_contigs	cleaned_long_ET_0299_V0_bin_18_permissive_filtered_kept_contigs	TRUE
cleaned_long_ET_0314_V6_bin_52_permissive_filtered_kept_contigs	cleaned_long_ET_0140_V0_bin_67_strict_filtered_kept_contigs	FALSE
cleaned_long_ET_0317_V0_bin_46_strict_filtered_kept_contigs	cleaned_long_ET_0140_V0_bin_67_strict_filtered_kept_contigs	FALSE
cleaned_long_ET_0317_V6_bin_23_strict_filtered_kept_contigs	cleaned_long_2053272.7_bin_15_strict_filtered_kept_contigs	FALSE
cleaned_long_ET_0323_V0_bin_51_permissive_filtered_kept_contigs	cleaned_long_ET_0140_V0_bin_67_strict_filtered_kept_contigs	FALSE
cleaned_long_ET_0326_V0_bin_48_orgin_filtered_kept_contigs	cleaned_long_2053272.7_bin_15_strict_filtered_kept_contigs	FALSE
cleaned_long_ET_0337_V0_bin_39_orgin_filtered_kept_contigs	cleaned_long_ET_0140_V0_bin_67_strict_filtered_kept_contigs	FALSE
cleaned_long_ET_0337_V6_bin_35_strict_filtered_kept_contigs	cleaned_long_ET_0140_V0_bin_67_strict_filtered_kept_contigs	FALSE
cleaned_long_ET_0378_V0_bin_73_strict_filtered_kept_contigs	cleaned_long_ET_0140_V0_bin_67_strict_filtered_kept_contigs	FALSE
cleaned_long_ET_0380_V0_bin_39_strict_filtered_kept_contigs	cleaned_long_ET_0140_V0_bin_67_strict_filtered_kept_contigs	FALSE
cleaned_long_ET_0399_V6_bin_27_orgin_filtered_kept_contigs	cleaned_long_ET_0140_V0_bin_67_strict_filtered_kept_contigs	FALSE
cleaned_long_ET_0427_V6_bin_35_orgin_filtered_kept_contigs	cleaned_long_2053272.7_bin_15_strict_filtered_kept_contigs	FALSE
cleaned_long_ET_0437_V0_bin_8_orgin_filtered_kept_contigs	cleaned_long_2053257.4_bin_8_strict_filtered_kept_contigs	FALSE
cleaned_long_ET_0456_V6_bin_39_strict_filtered_kept_contigs	cleaned_long_2053257.4_bin_8_strict_filtered_kept_contigs	FALSE
cleaned_long_ET_0463_V6_bin_55_strict_filtered_kept_contigs	cleaned_long_ET_0140_V0_bin_67_strict_filtered_kept_contigs	FALSE
cleaned_long_ET_0478_V0_bin_27_orgin_filtered_kept_contigs	cleaned_long_2053257.4_bin_8_strict_filtered_kept_contigs	FALSE
cleaned_long_ET_0478_V6_bin_42_orgin_filtered_kept_contigs	cleaned_long_2053257.4_bin_8_strict_filtered_kept_contigs	FALSE
cleaned_long_ET_0492_V6_bin_12_strict_filtered_kept_contigs	cleaned_long_2053257.4_bin_8_strict_filtered_kept_contigs	FALSE
cleaned_long_ET_0504_V0_bin_1_permissive_filtered_kept_contigs	cleaned_long_ET_0140_V0_bin_67_strict_filtered_kept_contigs	FALSE
cleaned_long_ET_0504_V6_bin_17_strict_filtered_kept_contigs	cleaned_long_ET_0140_V0_bin_67_strict_filtered_kept_contigs	FALSE
cleaned_long_ET_0505_V6_bin_35_strict_filtered_kept_contigs	cleaned_long_2053257.4_bin_8_strict_filtered_kept_contigs	FALSE
cleaned_long_ET_0701_V0_bin_53_strict_filtered_kept_contigs	cleaned_long_2053272.7_bin_15_strict_filtered_kept_contigs	FALSE
cleaned_long_2030939.8_bin_17_strict_filtered_kept_contigs	cleaned_long_ET_0146_V6_bin_21_permissive_filtered_kept_contigs	FALSE
cleaned_long_2030947.3_bin_40_strict_filtered_kept_contigs	cleaned_long_ET_0146_V6_bin_21_permissive_filtered_kept_contigs	FALSE
cleaned_long_2031324.1_bin_34_orgin_filtered_kept_contigs	cleaned_long_ET_0146_V6_bin_21_permissive_filtered_kept_contigs	FALSE
cleaned_long_2031354.8_bin_60_permissive_filtered_kept_contigs	cleaned_long_ET_0146_V6_bin_21_permissive_filtered_kept_contigs	FALSE
cleaned_long_2031381.4_bin_8_orgin_filtered_kept_contigs	cleaned_long_ET_0146_V6_bin_21_permissive_filtered_kept_contigs	FALSE
cleaned_long_2031387.6_bin_3_permissive_filtered_kept_contigs	cleaned_long_ET_0146_V6_bin_21_permissive_filtered_kept_contigs	FALSE
cleaned_long_2031641.9_bin_51_permissive_filtered_kept_contigs	cleaned_long_ET_0146_V6_bin_21_permissive_filtered_kept_contigs	FALSE
cleaned_long_2031699_bin_41_orgin_filtered_kept_contigs	cleaned_long_ET_0146_V6_bin_21_permissive_filtered_kept_contigs	FALSE
cleaned_long_2053197.3_bin_54_permissive_filtered_kept_contigs	cleaned_long_ET_0146_V6_bin_21_permissive_filtered_kept_contigs	FALSE
cleaned_long_2053324.3_bin_51_permissive_filtered_kept_contigs	cleaned_long_ET_0146_V6_bin_21_permissive_filtered_kept_contigs	FALSE
cleaned_long_2078621.2_bin_19_permissive_filtered_kept_contigs	cleaned_long_ET_0146_V6_bin_21_permissive_filtered_kept_contigs	FALSE
cleaned_long_2078735.6_bin_21_orgin_filtered_kept_contigs	cleaned_long_ET_0146_V6_bin_21_permissive_filtered_kept_contigs	FALSE
cleaned_long_ET_0061_V0_bin_54_strict_filtered_kept_contigs	cleaned_long_ET_0146_V6_bin_21_permissive_filtered_kept_contigs	FALSE
cleaned_long_ET_0063_V0_bin_57_permissive_filtered_kept_contigs	cleaned_long_ET_0146_V6_bin_21_permissive_filtered_kept_contigs	FALSE
cleaned_long_ET_0103_V0_bin_7_permissive_filtered_kept_contigs	cleaned_long_ET_0146_V6_bin_21_permissive_filtered_kept_contigs	FALSE
cleaned_long_ET_0134_V0_bin_31_orgin_filtered_kept_contigs	cleaned_long_ET_0146_V6_bin_21_permissive_filtered_kept_contigs	FALSE
cleaned_long_ET_0138_V6_bin_7_permissive_filtered_kept_contigs	cleaned_long_ET_0146_V6_bin_21_permissive_filtered_kept_contigs	FALSE
cleaned_long_ET_0146_V6_bin_21_permissive_filtered_kept_contigs	cleaned_long_ET_0146_V6_bin_21_permissive_filtered_kept_contigs	TRUE
cleaned_long_ET_0160_V6_bin_64_strict_filtered_kept_contigs	cleaned_long_ET_0146_V6_bin_21_permissive_filtered_kept_contigs	FALSE
cleaned_long_ET_0161_V0_bin_84_strict_filtered_kept_contigs	cleaned_long_ET_0146_V6_bin_21_permissive_filtered_kept_contigs	FALSE
cleaned_long_ET_0208_V6_bin_15_strict_filtered_kept_contigs	cleaned_long_ET_0146_V6_bin_21_permissive_filtered_kept_contigs	FALSE
cleaned_long_ET_0240_V0_bin_62_permissive_filtered_kept_contigs	cleaned_long_ET_0146_V6_bin_21_permissive_filtered_kept_contigs	FALSE
cleaned_long_ET_0253_V6_bin_17_orgin_filtered_kept_contigs	cleaned_long_ET_0146_V6_bin_21_permissive_filtered_kept_contigs	FALSE
cleaned_long_ET_0255_V0_bin_7_permissive_filtered_kept_contigs	cleaned_long_ET_0146_V6_bin_21_permissive_filtered_kept_contigs	FALSE
cleaned_long_ET_0304_V6_bin_32_orgin_filtered_kept_contigs	cleaned_long_ET_0146_V6_bin_21_permissive_filtered_kept_contigs	FALSE
cleaned_long_ET_0346_V0_bin_42_permissive_filtered_kept_contigs	cleaned_long_ET_0146_V6_bin_21_permissive_filtered_kept_contigs	FALSE
cleaned_long_ET_0346_V6_bin_65_orgin_filtered_kept_contigs	cleaned_long_ET_0146_V6_bin_21_permissive_filtered_kept_contigs	FALSE
cleaned_long_ET_0396_V6_bin_2_permissive_filtered_kept_contigs	cleaned_long_ET_0146_V6_bin_21_permissive_filtered_kept_contigs	FALSE
cleaned_long_ET_0411_V0_bin_103_orgin_filtered_kept_contigs	cleaned_long_ET_0146_V6_bin_21_permissive_filtered_kept_contigs	FALSE
cleaned_long_ET_0426_V6_bin_41_orgin_filtered_kept_contigs	cleaned_long_ET_0146_V6_bin_21_permissive_filtered_kept_contigs	FALSE
cleaned_long_ET_0449_V0_bin_3_strict_filtered_kept_contigs	cleaned_long_ET_0146_V6_bin_21_permissive_filtered_kept_contigs	FALSE
cleaned_long_ET_0463_V6_bin_76_orgin_filtered_kept_contigs	cleaned_long_ET_0146_V6_bin_21_permissive_filtered_kept_contigs	FALSE
cleaned_long_ET_0498_V0_bin_9_permissive_filtered_kept_contigs	cleaned_long_ET_0146_V6_bin_21_permissive_filtered_kept_contigs	FALSE
cleaned_long_ET_0555_V6_bin_24_permissive_filtered_kept_contigs	cleaned_long_ET_0146_V6_bin_21_permissive_filtered_kept_contigs	FALSE
cleaned_long_ET_0701_V0_bin_2_strict_filtered_kept_contigs	cleaned_long_ET_0146_V6_bin_21_permissive_filtered_kept_contigs	FALSE
cleaned_long_ET_0701_V6_bin_7_permissive_filtered_kept_contigs	cleaned_long_ET_0146_V6_bin_21_permissive_filtered_kept_contigs	FALSE
cleaned_long_ET_285_V0_bin_16_permissive_filtered_kept_contigs	cleaned_long_ET_0146_V6_bin_21_permissive_filtered_kept_contigs	FALSE
cleaned_long_2030939.8_bin_24_permissive_filtered_kept_contigs	cleaned_long_2079077.6_bin_54_strict_filtered_kept_contigs	FALSE
cleaned_long_2031299.2_bin_25_orgin_filtered_kept_contigs	cleaned_long_2079077.6_bin_54_strict_filtered_kept_contigs	FALSE
cleaned_long_2031311.1_bin_23_permissive_filtered_kept_contigs	cleaned_long_2079077.6_bin_54_strict_filtered_kept_contigs	FALSE
cleaned_long_2031354.8_bin_23_permissive_filtered_kept_contigs	cleaned_long_2079077.6_bin_54_strict_filtered_kept_contigs	FALSE
cleaned_long_2031377.7_bin_27_orgin_filtered_kept_contigs	cleaned_long_2079077.6_bin_54_strict_filtered_kept_contigs	FALSE
cleaned_long_2031385.2_bin_20_strict_filtered_kept_contigs	cleaned_long_2079077.6_bin_54_strict_filtered_kept_contigs	FALSE
cleaned_long_2031431.6_bin_35_permissive_filtered_kept_contigs	cleaned_long_2079077.6_bin_54_strict_filtered_kept_contigs	FALSE
cleaned_long_2031738.6_bin_16_permissive_filtered_kept_contigs	cleaned_long_2079077.6_bin_54_strict_filtered_kept_contigs	FALSE
cleaned_long_2053052.5_bin_15_permissive_filtered_kept_contigs	cleaned_long_2079077.6_bin_54_strict_filtered_kept_contigs	FALSE
cleaned_long_2053185_bin_17_orgin_filtered_kept_contigs	cleaned_long_2079077.6_bin_54_strict_filtered_kept_contigs	FALSE
cleaned_long_2053311.3_bin_33_strict_filtered_kept_contigs	cleaned_long_2079077.6_bin_54_strict_filtered_kept_contigs	FALSE
cleaned_long_2078625_bin_14_strict_filtered_kept_contigs	cleaned_long_2079077.6_bin_54_strict_filtered_kept_contigs	FALSE
cleaned_long_2079077.6_bin_54_strict_filtered_kept_contigs	cleaned_long_2079077.6_bin_54_strict_filtered_kept_contigs	TRUE
cleaned_long_ET_0021_V6_bin_79_strict_filtered_kept_contigs	cleaned_long_2079077.6_bin_54_strict_filtered_kept_contigs	FALSE
cleaned_long_ET_0028_V6_bin_59_strict_filtered_kept_contigs	cleaned_long_2079077.6_bin_54_strict_filtered_kept_contigs	FALSE
cleaned_long_ET_0031_V6_bin_6_orgin_filtered_kept_contigs	cleaned_long_2079077.6_bin_54_strict_filtered_kept_contigs	FALSE
cleaned_long_ET_0037_V0_bin_4_permissive_filtered_kept_contigs	cleaned_long_2079077.6_bin_54_strict_filtered_kept_contigs	FALSE
cleaned_long_ET_0041_V0_bin_59_permissive_filtered_kept_contigs	cleaned_long_2079077.6_bin_54_strict_filtered_kept_contigs	FALSE
cleaned_long_ET_0067_V0_bin_5_strict_filtered_kept_contigs	cleaned_long_2079077.6_bin_54_strict_filtered_kept_contigs	FALSE
cleaned_long_ET_0099_V6_bin_30_permissive_filtered_kept_contigs	cleaned_long_2079077.6_bin_54_strict_filtered_kept_contigs	FALSE
cleaned_long_ET_0103_V6_bin_26_strict_filtered_kept_contigs	cleaned_long_2079077.6_bin_54_strict_filtered_kept_contigs	FALSE
cleaned_long_ET_0109_V6_bin_27_permissive_filtered_kept_contigs	cleaned_long_2079077.6_bin_54_strict_filtered_kept_contigs	FALSE
cleaned_long_ET_0115_V6_bin_50_permissive_filtered_kept_contigs	cleaned_long_2079077.6_bin_54_strict_filtered_kept_contigs	FALSE
cleaned_long_ET_0116_V0_bin_34_orgin_filtered_kept_contigs	cleaned_long_2079077.6_bin_54_strict_filtered_kept_contigs	FALSE
cleaned_long_ET_0116_V6_bin_21_orgin_filtered_kept_contigs	cleaned_long_2079077.6_bin_54_strict_filtered_kept_contigs	FALSE
cleaned_long_ET_0118_V6_bin_40_permissive_filtered_kept_contigs	cleaned_long_2079077.6_bin_54_strict_filtered_kept_contigs	FALSE
cleaned_long_ET_0146_V6_bin_52_strict_filtered_kept_contigs	cleaned_long_2079077.6_bin_54_strict_filtered_kept_contigs	FALSE
cleaned_long_ET_0153_V6_bin_60_strict_filtered_kept_contigs	cleaned_long_2079077.6_bin_54_strict_filtered_kept_contigs	FALSE
cleaned_long_ET_0186_V0_bin_14_orgin_filtered_kept_contigs	cleaned_long_2079077.6_bin_54_strict_filtered_kept_contigs	FALSE
cleaned_long_ET_0196_V6_bin_68_strict_filtered_kept_contigs	cleaned_long_2079077.6_bin_54_strict_filtered_kept_contigs	FALSE
cleaned_long_ET_0207_V0_bin_58_permissive_filtered_kept_contigs	cleaned_long_2079077.6_bin_54_strict_filtered_kept_contigs	FALSE
cleaned_long_ET_0217_V6_bin_40_permissive_filtered_kept_contigs	cleaned_long_2079077.6_bin_54_strict_filtered_kept_contigs	FALSE
cleaned_long_ET_0243_V6_bin_25_strict_filtered_kept_contigs	cleaned_long_2079077.6_bin_54_strict_filtered_kept_contigs	FALSE
cleaned_long_ET_0245_V6_bin_14_strict_filtered_kept_contigs	cleaned_long_2079077.6_bin_54_strict_filtered_kept_contigs	FALSE
cleaned_long_ET_0258_V6_bin_17_orgin_filtered_kept_contigs	cleaned_long_2079077.6_bin_54_strict_filtered_kept_contigs	FALSE
cleaned_long_ET_0267_V0_bin_52_strict_filtered_kept_contigs	cleaned_long_2079077.6_bin_54_strict_filtered_kept_contigs	FALSE
cleaned_long_ET_0321_V6_bin_23_permissive_filtered_kept_contigs	cleaned_long_2079077.6_bin_54_strict_filtered_kept_contigs	FALSE
cleaned_long_ET_0326_V6_bin_51_permissive_filtered_kept_contigs	cleaned_long_2079077.6_bin_54_strict_filtered_kept_contigs	FALSE
cleaned_long_ET_0330_V6_bin_83_permissive_filtered_kept_contigs	cleaned_long_2079077.6_bin_54_strict_filtered_kept_contigs	FALSE
cleaned_long_ET_0337_V0_bin_28_orgin_filtered_kept_contigs	cleaned_long_2079077.6_bin_54_strict_filtered_kept_contigs	FALSE
cleaned_long_ET_0337_V6_bin_27_strict_filtered_kept_contigs	cleaned_long_2079077.6_bin_54_strict_filtered_kept_contigs	FALSE
cleaned_long_ET_0343_V6_bin_19_permissive_filtered_kept_contigs	cleaned_long_2079077.6_bin_54_strict_filtered_kept_contigs	FALSE
cleaned_long_ET_0345_V0_bin_2_orgin_filtered_kept_contigs	cleaned_long_2079077.6_bin_54_strict_filtered_kept_contigs	FALSE
cleaned_long_ET_0350_V0_bin_25_orgin_filtered_kept_contigs	cleaned_long_2079077.6_bin_54_strict_filtered_kept_contigs	FALSE
cleaned_long_ET_0372_V6_bin_11_strict_filtered_kept_contigs	cleaned_long_2079077.6_bin_54_strict_filtered_kept_contigs	FALSE
cleaned_long_ET_0385_V0_bin_30_permissive_filtered_kept_contigs	cleaned_long_2079077.6_bin_54_strict_filtered_kept_contigs	FALSE
cleaned_long_ET_0404_V0_bin_35_permissive_filtered_kept_contigs	cleaned_long_2079077.6_bin_54_strict_filtered_kept_contigs	FALSE
cleaned_long_ET_0411_V0_bin_29_permissive_filtered_kept_contigs	cleaned_long_2079077.6_bin_54_strict_filtered_kept_contigs	FALSE
cleaned_long_ET_0411_V6_bin_9_orgin_filtered_kept_contigs	cleaned_long_2079077.6_bin_54_strict_filtered_kept_contigs	FALSE
cleaned_long_ET_0427_V6_bin_28_strict_filtered_kept_contigs	cleaned_long_2079077.6_bin_54_strict_filtered_kept_contigs	FALSE
cleaned_long_ET_0448_V6_bin_35_strict_filtered_kept_contigs	cleaned_long_2079077.6_bin_54_strict_filtered_kept_contigs	FALSE
cleaned_long_ET_0457_V0_bin_66_permissive_filtered_kept_contigs	cleaned_long_2079077.6_bin_54_strict_filtered_kept_contigs	FALSE
cleaned_long_ET_0457_V6_bin_14_permissive_filtered_kept_contigs	cleaned_long_2079077.6_bin_54_strict_filtered_kept_contigs	FALSE
cleaned_long_ET_0463_V0_bin_36_strict_filtered_kept_contigs	cleaned_long_2079077.6_bin_54_strict_filtered_kept_contigs	FALSE
cleaned_long_ET_0463_V6_bin_53_permissive_filtered_kept_contigs	cleaned_long_2079077.6_bin_54_strict_filtered_kept_contigs	FALSE
cleaned_long_ET_0477_V0_bin_71_permissive_filtered_kept_contigs	cleaned_long_2079077.6_bin_54_strict_filtered_kept_contigs	FALSE
cleaned_long_ET_0481_V6_bin_50_permissive_filtered_kept_contigs	cleaned_long_2079077.6_bin_54_strict_filtered_kept_contigs	FALSE
cleaned_long_ET_0511_V6_bin_60_permissive_filtered_kept_contigs	cleaned_long_2079077.6_bin_54_strict_filtered_kept_contigs	FALSE
cleaned_long_ET_0760_V0_bin_51_strict_filtered_kept_contigs	cleaned_long_2079077.6_bin_54_strict_filtered_kept_contigs	FALSE
cleaned_long_2030939.8_bin_41_orgin_filtered_kept_contigs	cleaned_long_ET_0133_V6_bin_20_strict_filtered_kept_contigs	FALSE
cleaned_long_2030950.3_bin_61_orgin_filtered_kept_contigs	cleaned_long_ET_0133_V6_bin_20_strict_filtered_kept_contigs	FALSE
cleaned_long_2031299.2_bin_65_strict_filtered_kept_contigs	cleaned_long_ET_0133_V6_bin_20_strict_filtered_kept_contigs	FALSE
cleaned_long_ET_0009_V0_bin_22_orgin_filtered_kept_contigs	cleaned_long_ET_0133_V6_bin_20_strict_filtered_kept_contigs	FALSE
cleaned_long_ET_0009_V6_bin_22_permissive_filtered_kept_contigs	cleaned_long_ET_0133_V6_bin_20_strict_filtered_kept_contigs	FALSE
cleaned_long_ET_0015_V0_bin_30_permissive_filtered_kept_contigs	cleaned_long_ET_0133_V6_bin_20_strict_filtered_kept_contigs	FALSE
cleaned_long_ET_0031_V0_bin_39_orgin_filtered_kept_contigs	cleaned_long_ET_0133_V6_bin_20_strict_filtered_kept_contigs	FALSE
cleaned_long_ET_0031_V6_bin_42_orgin_filtered_kept_contigs	cleaned_long_ET_0133_V6_bin_20_strict_filtered_kept_contigs	FALSE
cleaned_long_ET_0059_V6_bin_38_orgin_filtered_kept_contigs	cleaned_long_ET_0133_V6_bin_20_strict_filtered_kept_contigs	FALSE
cleaned_long_ET_0061_V6_bin_46_orgin_filtered_kept_contigs	cleaned_long_ET_0133_V6_bin_20_strict_filtered_kept_contigs	FALSE
cleaned_long_ET_0080_V0_bin_5_permissive_filtered_kept_contigs	cleaned_long_ET_0133_V6_bin_20_strict_filtered_kept_contigs	FALSE
cleaned_long_ET_0080_V6_bin_10_permissive_filtered_kept_contigs	cleaned_long_ET_0133_V6_bin_20_strict_filtered_kept_contigs	FALSE
cleaned_long_ET_0092_V0_bin_27_strict_filtered_kept_contigs	cleaned_long_ET_0133_V6_bin_20_strict_filtered_kept_contigs	FALSE
cleaned_long_ET_0092_V6_bin_108_permissive_filtered_kept_contigs	cleaned_long_ET_0133_V6_bin_20_strict_filtered_kept_contigs	FALSE
cleaned_long_ET_0108_V0_bin_55_orgin_filtered_kept_contigs	cleaned_long_ET_0133_V6_bin_20_strict_filtered_kept_contigs	FALSE
cleaned_long_ET_0125_V6_bin_17_strict_filtered_kept_contigs	cleaned_long_ET_0133_V6_bin_20_strict_filtered_kept_contigs	FALSE
cleaned_long_ET_0133_V6_bin_20_strict_filtered_kept_contigs	cleaned_long_ET_0133_V6_bin_20_strict_filtered_kept_contigs	TRUE
cleaned_long_ET_0141_V6_bin_24_orgin_filtered_kept_contigs	cleaned_long_ET_0133_V6_bin_20_strict_filtered_kept_contigs	FALSE
cleaned_long_ET_0146_V0_bin_3_orgin_filtered_kept_contigs	cleaned_long_ET_0133_V6_bin_20_strict_filtered_kept_contigs	FALSE
cleaned_long_ET_0146_V6_bin_1_orgin_filtered_kept_contigs	cleaned_long_ET_0133_V6_bin_20_strict_filtered_kept_contigs	FALSE
cleaned_long_ET_0151_V6_bin_64_orgin_filtered_kept_contigs	cleaned_long_ET_0133_V6_bin_20_strict_filtered_kept_contigs	FALSE
cleaned_long_ET_0160_V0_bin_31_orgin_filtered_kept_contigs	cleaned_long_ET_0133_V6_bin_20_strict_filtered_kept_contigs	FALSE
cleaned_long_ET_0160_V6_bin_5_orgin_filtered_kept_contigs	cleaned_long_ET_0133_V6_bin_20_strict_filtered_kept_contigs	FALSE
cleaned_long_ET_0161_V0_bin_71_strict_filtered_kept_contigs	cleaned_long_ET_0133_V6_bin_20_strict_filtered_kept_contigs	FALSE
cleaned_long_ET_0163_V0_bin_15_orgin_filtered_kept_contigs	cleaned_long_ET_0133_V6_bin_20_strict_filtered_kept_contigs	FALSE
cleaned_long_ET_0170_V0_bin_55_orgin_filtered_kept_contigs	cleaned_long_ET_0133_V6_bin_20_strict_filtered_kept_contigs	FALSE
cleaned_long_ET_0196_V0_bin_44_strict_filtered_kept_contigs	cleaned_long_ET_0133_V6_bin_20_strict_filtered_kept_contigs	FALSE
cleaned_long_ET_0196_V6_bin_57_strict_filtered_kept_contigs	cleaned_long_ET_0133_V6_bin_20_strict_filtered_kept_contigs	FALSE
cleaned_long_ET_0206_V0_bin_83_strict_filtered_kept_contigs	cleaned_long_ET_0133_V6_bin_20_strict_filtered_kept_contigs	FALSE
cleaned_long_ET_0206_V6_bin_117_permissive_filtered_kept_contigs	cleaned_long_ET_0133_V6_bin_20_strict_filtered_kept_contigs	FALSE
cleaned_long_ET_0207_V0_bin_24_strict_filtered_kept_contigs	cleaned_long_ET_0133_V6_bin_20_strict_filtered_kept_contigs	FALSE
cleaned_long_ET_0212_V0_bin_24_orgin_filtered_kept_contigs	cleaned_long_ET_0133_V6_bin_20_strict_filtered_kept_contigs	FALSE
cleaned_long_ET_0217_V6_bin_50_orgin_filtered_kept_contigs	cleaned_long_ET_0133_V6_bin_20_strict_filtered_kept_contigs	FALSE
cleaned_long_ET_0236_V0_bin_95_orgin_filtered_kept_contigs	cleaned_long_ET_0133_V6_bin_20_strict_filtered_kept_contigs	FALSE
cleaned_long_ET_0240_V0_bin_4_permissive_filtered_kept_contigs	cleaned_long_ET_0133_V6_bin_20_strict_filtered_kept_contigs	FALSE
cleaned_long_ET_0249_V6_bin_5_orgin_filtered_kept_contigs	cleaned_long_ET_0133_V6_bin_20_strict_filtered_kept_contigs	FALSE
cleaned_long_ET_0253_V6_bin_19_permissive_filtered_kept_contigs	cleaned_long_ET_0133_V6_bin_20_strict_filtered_kept_contigs	FALSE
cleaned_long_ET_0255_V0_bin_25_orgin_filtered_kept_contigs	cleaned_long_ET_0133_V6_bin_20_strict_filtered_kept_contigs	FALSE
cleaned_long_ET_0255_V6_bin_70_permissive_filtered_kept_contigs	cleaned_long_ET_0133_V6_bin_20_strict_filtered_kept_contigs	FALSE
cleaned_long_ET_0258_V0_bin_28_permissive_filtered_kept_contigs	cleaned_long_ET_0133_V6_bin_20_strict_filtered_kept_contigs	FALSE
cleaned_long_ET_0261_V0_bin_42_orgin_filtered_kept_contigs	cleaned_long_ET_0133_V6_bin_20_strict_filtered_kept_contigs	FALSE
cleaned_long_ET_0261_V6_bin_49_orgin_filtered_kept_contigs	cleaned_long_ET_0133_V6_bin_20_strict_filtered_kept_contigs	FALSE
cleaned_long_ET_0263_V6_bin_49_strict_filtered_kept_contigs	cleaned_long_ET_0133_V6_bin_20_strict_filtered_kept_contigs	FALSE
cleaned_long_ET_0282_V6_bin_14_permissive_filtered_kept_contigs	cleaned_long_ET_0133_V6_bin_20_strict_filtered_kept_contigs	FALSE
cleaned_long_ET_0283_V0_bin_18_permissive_filtered_kept_contigs	cleaned_long_ET_0133_V6_bin_20_strict_filtered_kept_contigs	FALSE
cleaned_long_ET_0305_V6_bin_80_orgin_filtered_kept_contigs	cleaned_long_ET_0133_V6_bin_20_strict_filtered_kept_contigs	FALSE
cleaned_long_ET_0310_V0_bin_10_orgin_filtered_kept_contigs	cleaned_long_ET_0133_V6_bin_20_strict_filtered_kept_contigs	FALSE
cleaned_long_ET_0310_V6_bin_48_orgin_filtered_kept_contigs	cleaned_long_ET_0133_V6_bin_20_strict_filtered_kept_contigs	FALSE
cleaned_long_ET_0311_V0_bin_25_orgin_filtered_kept_contigs	cleaned_long_ET_0133_V6_bin_20_strict_filtered_kept_contigs	FALSE
cleaned_long_ET_0311_V6_bin_23_permissive_filtered_kept_contigs	cleaned_long_ET_0133_V6_bin_20_strict_filtered_kept_contigs	FALSE
cleaned_long_ET_0312_V0_bin_22_permissive_filtered_kept_contigs	cleaned_long_ET_0133_V6_bin_20_strict_filtered_kept_contigs	FALSE
cleaned_long_ET_0312_V6_bin_46_orgin_filtered_kept_contigs	cleaned_long_ET_0133_V6_bin_20_strict_filtered_kept_contigs	FALSE
cleaned_long_ET_0321_V6_bin_12_orgin_filtered_kept_contigs	cleaned_long_ET_0133_V6_bin_20_strict_filtered_kept_contigs	FALSE
cleaned_long_ET_0323_V6_bin_47_strict_filtered_kept_contigs	cleaned_long_ET_0133_V6_bin_20_strict_filtered_kept_contigs	FALSE
cleaned_long_ET_0324_V0_bin_70_orgin_filtered_kept_contigs	cleaned_long_ET_0133_V6_bin_20_strict_filtered_kept_contigs	FALSE
cleaned_long_ET_0326_V6_bin_96_orgin_filtered_kept_contigs	cleaned_long_ET_0133_V6_bin_20_strict_filtered_kept_contigs	FALSE
cleaned_long_ET_0330_V0_bin_8_orgin_filtered_kept_contigs	cleaned_long_ET_0133_V6_bin_20_strict_filtered_kept_contigs	FALSE
cleaned_long_ET_0337_V6_bin_19_orgin_filtered_kept_contigs	cleaned_long_ET_0133_V6_bin_20_strict_filtered_kept_contigs	FALSE
cleaned_long_ET_0338_V0_bin_56_orgin_filtered_kept_contigs	cleaned_long_ET_0133_V6_bin_20_strict_filtered_kept_contigs	FALSE
cleaned_long_ET_0342_V6_bin_19_permissive_filtered_kept_contigs	cleaned_long_ET_0133_V6_bin_20_strict_filtered_kept_contigs	FALSE
cleaned_long_ET_0346_V0_bin_43_permissive_filtered_kept_contigs	cleaned_long_ET_0133_V6_bin_20_strict_filtered_kept_contigs	FALSE
cleaned_long_ET_0346_V6_bin_84_orgin_filtered_kept_contigs	cleaned_long_ET_0133_V6_bin_20_strict_filtered_kept_contigs	FALSE
cleaned_long_ET_0347_V6_bin_34_orgin_filtered_kept_contigs	cleaned_long_ET_0133_V6_bin_20_strict_filtered_kept_contigs	FALSE
cleaned_long_ET_0350_V0_bin_42_permissive_filtered_kept_contigs	cleaned_long_ET_0133_V6_bin_20_strict_filtered_kept_contigs	FALSE
cleaned_long_ET_0360_V0_bin_27_permissive_filtered_kept_contigs	cleaned_long_ET_0133_V6_bin_20_strict_filtered_kept_contigs	FALSE
cleaned_long_ET_0360_V6_bin_28_orgin_filtered_kept_contigs	cleaned_long_ET_0133_V6_bin_20_strict_filtered_kept_contigs	FALSE
cleaned_long_ET_0381_V0_bin_34_permissive_filtered_kept_contigs	cleaned_long_ET_0133_V6_bin_20_strict_filtered_kept_contigs	FALSE
cleaned_long_ET_0389_V6_bin_44_orgin_filtered_kept_contigs	cleaned_long_ET_0133_V6_bin_20_strict_filtered_kept_contigs	FALSE
cleaned_long_ET_0405_V6_bin_84_permissive_filtered_kept_contigs	cleaned_long_ET_0133_V6_bin_20_strict_filtered_kept_contigs	FALSE
cleaned_long_ET_0426_V6_bin_99_permissive_filtered_kept_contigs	cleaned_long_ET_0133_V6_bin_20_strict_filtered_kept_contigs	FALSE
cleaned_long_ET_0427_V6_bin_9_strict_filtered_kept_contigs	cleaned_long_ET_0133_V6_bin_20_strict_filtered_kept_contigs	FALSE
cleaned_long_ET_0431_V0_bin_13_orgin_filtered_kept_contigs	cleaned_long_ET_0133_V6_bin_20_strict_filtered_kept_contigs	FALSE
cleaned_long_ET_0437_V0_bin_116_orgin_filtered_kept_contigs	cleaned_long_ET_0133_V6_bin_20_strict_filtered_kept_contigs	FALSE
cleaned_long_ET_0448_V0_bin_88_strict_filtered_kept_contigs	cleaned_long_ET_0133_V6_bin_20_strict_filtered_kept_contigs	FALSE
cleaned_long_ET_0449_V0_bin_19_orgin_filtered_kept_contigs	cleaned_long_ET_0133_V6_bin_20_strict_filtered_kept_contigs	FALSE
cleaned_long_ET_0454_V0_bin_6_orgin_filtered_kept_contigs	cleaned_long_ET_0133_V6_bin_20_strict_filtered_kept_contigs	FALSE
cleaned_long_ET_0454_V6_bin_41_strict_filtered_kept_contigs	cleaned_long_ET_0133_V6_bin_20_strict_filtered_kept_contigs	FALSE
cleaned_long_ET_0463_V0_bin_71_permissive_filtered_kept_contigs	cleaned_long_ET_0133_V6_bin_20_strict_filtered_kept_contigs	FALSE
cleaned_long_ET_0463_V6_bin_41_orgin_filtered_kept_contigs	cleaned_long_ET_0133_V6_bin_20_strict_filtered_kept_contigs	FALSE
cleaned_long_ET_0468_V6_bin_20_permissive_filtered_kept_contigs	cleaned_long_ET_0133_V6_bin_20_strict_filtered_kept_contigs	FALSE
cleaned_long_ET_0478_V6_bin_32_orgin_filtered_kept_contigs	cleaned_long_ET_0133_V6_bin_20_strict_filtered_kept_contigs	FALSE
cleaned_long_ET_0482_V0_bin_73_strict_filtered_kept_contigs	cleaned_long_ET_0133_V6_bin_20_strict_filtered_kept_contigs	FALSE
cleaned_long_ET_0485_V0_bin_71_permissive_filtered_kept_contigs	cleaned_long_ET_0133_V6_bin_20_strict_filtered_kept_contigs	FALSE
cleaned_long_ET_0490_V0_bin_85_orgin_filtered_kept_contigs	cleaned_long_ET_0133_V6_bin_20_strict_filtered_kept_contigs	FALSE
cleaned_long_ET_0505_V0_bin_82_strict_filtered_kept_contigs	cleaned_long_ET_0133_V6_bin_20_strict_filtered_kept_contigs	FALSE
cleaned_long_ET_0555_V0_bin_35_strict_filtered_kept_contigs	cleaned_long_ET_0133_V6_bin_20_strict_filtered_kept_contigs	FALSE
cleaned_long_2030939.8_bin_44_orgin_filtered_kept_contigs	cleaned_long_2030939.8_bin_44_orgin_filtered_kept_contigs	TRUE
cleaned_long_ET_0139_V6_bin_78_orgin_filtered_kept_contigs	cleaned_long_2030939.8_bin_44_orgin_filtered_kept_contigs	FALSE
cleaned_long_2030939.8_bin_46_permissive_filtered_kept_contigs	cleaned_long_2078621.2_bin_35_permissive_filtered_kept_contigs	FALSE
cleaned_long_2030947.3_bin_50_permissive_filtered_kept_contigs	cleaned_long_2078621.2_bin_35_permissive_filtered_kept_contigs	FALSE
cleaned_long_2030988.6_bin_83_permissive_filtered_kept_contigs	cleaned_long_2078621.2_bin_35_permissive_filtered_kept_contigs	FALSE
cleaned_long_2031684.6_bin_67_strict_filtered_kept_contigs	cleaned_long_2078621.2_bin_35_permissive_filtered_kept_contigs	FALSE
cleaned_long_2078621.2_bin_35_permissive_filtered_kept_contigs	cleaned_long_2078621.2_bin_35_permissive_filtered_kept_contigs	TRUE
cleaned_long_2078626.7_bin_38_permissive_filtered_kept_contigs	cleaned_long_2078621.2_bin_35_permissive_filtered_kept_contigs	FALSE
cleaned_long_ET_0009_V6_bin_40_permissive_filtered_kept_contigs	cleaned_long_2078621.2_bin_35_permissive_filtered_kept_contigs	FALSE
cleaned_long_ET_0021_V0_bin_66_strict_filtered_kept_contigs	cleaned_long_2078621.2_bin_35_permissive_filtered_kept_contigs	FALSE
cleaned_long_ET_0063_V0_bin_52_strict_filtered_kept_contigs	cleaned_long_2078621.2_bin_35_permissive_filtered_kept_contigs	FALSE
cleaned_long_ET_0080_V6_bin_37_strict_filtered_kept_contigs	cleaned_long_2078621.2_bin_35_permissive_filtered_kept_contigs	FALSE
cleaned_long_ET_0109_V0_bin_22_strict_filtered_kept_contigs	cleaned_long_2078621.2_bin_35_permissive_filtered_kept_contigs	FALSE
cleaned_long_ET_0109_V6_bin_38_orgin_filtered_kept_contigs	cleaned_long_2078621.2_bin_35_permissive_filtered_kept_contigs	FALSE
cleaned_long_ET_0138_V6_bin_55_orgin_filtered_kept_contigs	cleaned_long_2078621.2_bin_35_permissive_filtered_kept_contigs	FALSE
cleaned_long_ET_0151_V6_bin_13_orgin_filtered_kept_contigs	cleaned_long_2078621.2_bin_35_permissive_filtered_kept_contigs	FALSE
cleaned_long_ET_0160_V6_bin_44_orgin_filtered_kept_contigs	cleaned_long_2078621.2_bin_35_permissive_filtered_kept_contigs	FALSE
cleaned_long_ET_0221_V6_bin_32_orgin_filtered_kept_contigs	cleaned_long_2078621.2_bin_35_permissive_filtered_kept_contigs	FALSE
cleaned_long_ET_0240_V0_bin_68_strict_filtered_kept_contigs	cleaned_long_2078621.2_bin_35_permissive_filtered_kept_contigs	FALSE
cleaned_long_ET_0255_V0_bin_17_permissive_filtered_kept_contigs	cleaned_long_2078621.2_bin_35_permissive_filtered_kept_contigs	FALSE
cleaned_long_ET_0304_V6_bin_16_permissive_filtered_kept_contigs	cleaned_long_2078621.2_bin_35_permissive_filtered_kept_contigs	FALSE
cleaned_long_ET_0312_V6_bin_79_strict_filtered_kept_contigs	cleaned_long_2078621.2_bin_35_permissive_filtered_kept_contigs	FALSE
cleaned_long_ET_0323_V0_bin_34_permissive_filtered_kept_contigs	cleaned_long_2078621.2_bin_35_permissive_filtered_kept_contigs	FALSE
cleaned_long_ET_0324_V0_bin_53_strict_filtered_kept_contigs	cleaned_long_2078621.2_bin_35_permissive_filtered_kept_contigs	FALSE
cleaned_long_ET_0336_V0_bin_7_permissive_filtered_kept_contigs	cleaned_long_2078621.2_bin_35_permissive_filtered_kept_contigs	FALSE
cleaned_long_ET_0346_V0_bin_83_permissive_filtered_kept_contigs	cleaned_long_2078621.2_bin_35_permissive_filtered_kept_contigs	FALSE
cleaned_long_ET_0346_V6_bin_23_permissive_filtered_kept_contigs	cleaned_long_2078621.2_bin_35_permissive_filtered_kept_contigs	FALSE
cleaned_long_ET_0385_V0_bin_51_strict_filtered_kept_contigs	cleaned_long_2078621.2_bin_35_permissive_filtered_kept_contigs	FALSE
cleaned_long_ET_0449_V0_bin_16_strict_filtered_kept_contigs	cleaned_long_2078621.2_bin_35_permissive_filtered_kept_contigs	FALSE
cleaned_long_ET_0463_V6_bin_71_orgin_filtered_kept_contigs	cleaned_long_2078621.2_bin_35_permissive_filtered_kept_contigs	FALSE
cleaned_long_ET_285_V0_bin_68_orgin_filtered_kept_contigs	cleaned_long_2078621.2_bin_35_permissive_filtered_kept_contigs	FALSE
cleaned_long_ET_285_V6_bin_77_strict_filtered_kept_contigs	cleaned_long_2078621.2_bin_35_permissive_filtered_kept_contigs	FALSE
cleaned_long_2030939.8_bin_47_strict_filtered_kept_contigs	cleaned_long_ET_285_V0_bin_37_strict_filtered_kept_contigs	FALSE
cleaned_long_2030988.6_bin_59_permissive_filtered_kept_contigs	cleaned_long_ET_285_V0_bin_37_strict_filtered_kept_contigs	FALSE
cleaned_long_ET_0061_V0_bin_2_permissive_filtered_kept_contigs	cleaned_long_ET_285_V0_bin_37_strict_filtered_kept_contigs	FALSE
cleaned_long_ET_0240_V0_bin_44_strict_filtered_kept_contigs	cleaned_long_ET_285_V0_bin_37_strict_filtered_kept_contigs	FALSE
cleaned_long_ET_0255_V0_bin_73_strict_filtered_kept_contigs	cleaned_long_ET_285_V0_bin_37_strict_filtered_kept_contigs	FALSE
cleaned_long_ET_0282_V6_bin_53_permissive_filtered_kept_contigs	cleaned_long_ET_285_V0_bin_37_strict_filtered_kept_contigs	FALSE
cleaned_long_ET_0326_V0_bin_88_permissive_filtered_kept_contigs	cleaned_long_ET_285_V0_bin_37_strict_filtered_kept_contigs	FALSE
cleaned_long_ET_0342_V6_bin_39_strict_filtered_kept_contigs	cleaned_long_ET_285_V0_bin_37_strict_filtered_kept_contigs	FALSE
cleaned_long_ET_285_V0_bin_37_strict_filtered_kept_contigs	cleaned_long_ET_285_V0_bin_37_strict_filtered_kept_contigs	TRUE
cleaned_long_ET_285_V6_bin_56_strict_filtered_kept_contigs	cleaned_long_ET_285_V0_bin_37_strict_filtered_kept_contigs	FALSE
cleaned_long_2030939.8_bin_48_permissive_filtered_kept_contigs	cleaned_long_2030939.8_bin_48_permissive_filtered_kept_contigs	TRUE
cleaned_long_2031299.2_bin_64_orgin_filtered_kept_contigs	cleaned_long_2030939.8_bin_48_permissive_filtered_kept_contigs	FALSE
cleaned_long_2030939.8_bin_54_permissive_filtered_kept_contigs	cleaned_long_2079080.6_bin_41_permissive_filtered_kept_contigs	FALSE
cleaned_long_2079080.6_bin_41_permissive_filtered_kept_contigs	cleaned_long_2079080.6_bin_41_permissive_filtered_kept_contigs	TRUE
cleaned_long_2030939.8_bin_57_permissive_filtered_kept_contigs	cleaned_long_ET_0028_V6_bin_14_strict_filtered_kept_contigs	FALSE
cleaned_long_2030950.3_bin_22_permissive_filtered_kept_contigs	cleaned_long_ET_0028_V6_bin_14_strict_filtered_kept_contigs	FALSE
cleaned_long_2031476.7_bin_16_strict_filtered_kept_contigs	cleaned_long_ET_0028_V6_bin_14_strict_filtered_kept_contigs	FALSE
cleaned_long_2053146.1_bin_19_permissive_filtered_kept_contigs	cleaned_long_ET_0028_V6_bin_14_strict_filtered_kept_contigs	FALSE
cleaned_long_2053343.4_bin_26_orgin_filtered_kept_contigs	cleaned_long_ET_0028_V6_bin_14_strict_filtered_kept_contigs	FALSE
cleaned_long_ET_0028_V6_bin_14_strict_filtered_kept_contigs	cleaned_long_ET_0028_V6_bin_14_strict_filtered_kept_contigs	TRUE
cleaned_long_ET_0342_V0_bin_30_permissive_filtered_kept_contigs	cleaned_long_ET_0028_V6_bin_14_strict_filtered_kept_contigs	FALSE
cleaned_long_ET_0481_V6_bin_42_strict_filtered_kept_contigs	cleaned_long_ET_0028_V6_bin_14_strict_filtered_kept_contigs	FALSE
cleaned_long_2030939.8_bin_65_orgin_filtered_kept_contigs	cleaned_long_2069474.6_bin_42_permissive_filtered_kept_contigs	FALSE
cleaned_long_2031220.6_bin_22_permissive_filtered_kept_contigs	cleaned_long_2069474.6_bin_42_permissive_filtered_kept_contigs	FALSE
cleaned_long_2031268.8_bin_33_orgin_filtered_kept_contigs	cleaned_long_2069474.6_bin_42_permissive_filtered_kept_contigs	FALSE
cleaned_long_2031476.7_bin_1_orgin_filtered_kept_contigs	cleaned_long_2069474.6_bin_42_permissive_filtered_kept_contigs	FALSE
cleaned_long_2052908.6_bin_7_orgin_filtered_kept_contigs	cleaned_long_2069474.6_bin_42_permissive_filtered_kept_contigs	FALSE
cleaned_long_2053194.2_bin_49_orgin_filtered_kept_contigs	cleaned_long_2069474.6_bin_42_permissive_filtered_kept_contigs	FALSE
cleaned_long_2069474.6_bin_42_permissive_filtered_kept_contigs	cleaned_long_2069474.6_bin_42_permissive_filtered_kept_contigs	TRUE
cleaned_long_2079054.7_bin_37_permissive_filtered_kept_contigs	cleaned_long_2069474.6_bin_42_permissive_filtered_kept_contigs	FALSE
cleaned_long_ET_0015_V0_bin_38_strict_filtered_kept_contigs	cleaned_long_2069474.6_bin_42_permissive_filtered_kept_contigs	FALSE
cleaned_long_ET_0249_V6_bin_51_strict_filtered_kept_contigs	cleaned_long_2069474.6_bin_42_permissive_filtered_kept_contigs	FALSE
cleaned_long_ET_0337_V6_bin_51_orgin_filtered_kept_contigs	cleaned_long_2069474.6_bin_42_permissive_filtered_kept_contigs	FALSE
cleaned_long_2030939.8_bin_70_orgin_filtered_kept_contigs	cleaned_long_2030939.8_bin_70_orgin_filtered_kept_contigs	TRUE
cleaned_long_2031377.7_bin_70_orgin_filtered_kept_contigs	cleaned_long_2030939.8_bin_70_orgin_filtered_kept_contigs	FALSE
cleaned_long_2053099_bin_20_orgin_filtered_kept_contigs	cleaned_long_2030939.8_bin_70_orgin_filtered_kept_contigs	FALSE
cleaned_long_2053146.1_bin_34_orgin_filtered_kept_contigs	cleaned_long_2030939.8_bin_70_orgin_filtered_kept_contigs	FALSE
cleaned_long_2069474.6_bin_2_orgin_filtered_kept_contigs	cleaned_long_2030939.8_bin_70_orgin_filtered_kept_contigs	FALSE
cleaned_long_ET_0080_V6_bin_79_orgin_filtered_kept_contigs	cleaned_long_2030939.8_bin_70_orgin_filtered_kept_contigs	FALSE
cleaned_long_2030939.8_bin_72_orgin_filtered_kept_contigs	cleaned_long_ET_0482_V0_bin_6_orgin_filtered_kept_contigs	FALSE
cleaned_long_2030957.2_bin_33_strict_filtered_kept_contigs	cleaned_long_ET_0146_V6_bin_16_orgin_filtered_kept_contigs	FALSE
cleaned_long_2030999.2_bin_22_orgin_filtered_kept_contigs	cleaned_long_ET_0146_V6_bin_16_orgin_filtered_kept_contigs	FALSE
cleaned_long_2031350_bin_5_orgin_filtered_kept_contigs	cleaned_long_ET_0482_V0_bin_6_orgin_filtered_kept_contigs	FALSE
cleaned_long_2031444.6_bin_12_orgin_filtered_kept_contigs	cleaned_long_ET_0482_V0_bin_6_orgin_filtered_kept_contigs	FALSE
cleaned_long_2078833.9_bin_69_orgin_filtered_kept_contigs	cleaned_long_ET_0482_V0_bin_6_orgin_filtered_kept_contigs	FALSE
cleaned_long_ET_0061_V6_bin_51_orgin_filtered_kept_contigs	cleaned_long_ET_0146_V6_bin_16_orgin_filtered_kept_contigs	FALSE
cleaned_long_ET_0146_V0_bin_93_orgin_filtered_kept_contigs	cleaned_long_ET_0146_V6_bin_16_orgin_filtered_kept_contigs	FALSE
cleaned_long_ET_0146_V6_bin_16_orgin_filtered_kept_contigs	cleaned_long_ET_0146_V6_bin_16_orgin_filtered_kept_contigs	TRUE
cleaned_long_ET_0275_V6_bin_10_orgin_filtered_kept_contigs	cleaned_long_ET_0146_V6_bin_16_orgin_filtered_kept_contigs	FALSE
cleaned_long_ET_0385_V0_bin_63_orgin_filtered_kept_contigs	cleaned_long_ET_0146_V6_bin_16_orgin_filtered_kept_contigs	FALSE
cleaned_long_ET_0482_V0_bin_6_orgin_filtered_kept_contigs	cleaned_long_ET_0482_V0_bin_6_orgin_filtered_kept_contigs	TRUE
cleaned_long_ET_0498_V0_bin_4_orgin_filtered_kept_contigs	cleaned_long_ET_0482_V0_bin_6_orgin_filtered_kept_contigs	FALSE
cleaned_long_ET_0760_V0_bin_5_orgin_filtered_kept_contigs	cleaned_long_ET_0146_V6_bin_16_orgin_filtered_kept_contigs	FALSE
cleaned_long_2030939.8_bin_76_strict_filtered_kept_contigs	cleaned_long_2053231.4_bin_37_strict_filtered_kept_contigs	FALSE
cleaned_long_2030947.3_bin_73_orgin_filtered_kept_contigs	cleaned_long_2053231.4_bin_37_strict_filtered_kept_contigs	FALSE
cleaned_long_2031044.8_bin_36_strict_filtered_kept_contigs	cleaned_long_2053231.4_bin_37_strict_filtered_kept_contigs	FALSE
cleaned_long_2031054.7_bin_61_orgin_filtered_kept_contigs	cleaned_long_2053231.4_bin_37_strict_filtered_kept_contigs	FALSE
cleaned_long_2031377.7_bin_94_orgin_filtered_kept_contigs	cleaned_long_2053231.4_bin_37_strict_filtered_kept_contigs	FALSE
cleaned_long_2031684.6_bin_66_strict_filtered_kept_contigs	cleaned_long_2053231.4_bin_37_strict_filtered_kept_contigs	FALSE
cleaned_long_2053099_bin_34_orgin_filtered_kept_contigs	cleaned_long_2053231.4_bin_37_strict_filtered_kept_contigs	FALSE
cleaned_long_2053231.4_bin_37_strict_filtered_kept_contigs	cleaned_long_2053231.4_bin_37_strict_filtered_kept_contigs	TRUE
cleaned_long_ET_0020_V6_bin_53_strict_filtered_kept_contigs	cleaned_long_2053231.4_bin_37_strict_filtered_kept_contigs	FALSE
cleaned_long_2030939.8_bin_85_permissive_filtered_kept_contigs	cleaned_long_2069474.6_bin_19_permissive_filtered_kept_contigs	FALSE
cleaned_long_2030945.9_bin_39_orgin_filtered_kept_contigs	cleaned_long_2069474.6_bin_19_permissive_filtered_kept_contigs	FALSE
cleaned_long_2053197.3_bin_34_permissive_filtered_kept_contigs	cleaned_long_2069474.6_bin_19_permissive_filtered_kept_contigs	FALSE
cleaned_long_2069474.6_bin_19_permissive_filtered_kept_contigs	cleaned_long_2069474.6_bin_19_permissive_filtered_kept_contigs	TRUE
cleaned_long_ET_0069_V6_bin_64_orgin_filtered_kept_contigs	cleaned_long_ET_0225_V6_bin_71_permissive_filtered_kept_contigs	FALSE
cleaned_long_ET_0116_V0_bin_46_permissive_filtered_kept_contigs	cleaned_long_2069474.6_bin_19_permissive_filtered_kept_contigs	FALSE
cleaned_long_ET_0171_V6_bin_37_orgin_filtered_kept_contigs	cleaned_long_2069474.6_bin_19_permissive_filtered_kept_contigs	FALSE
cleaned_long_ET_0208_V6_bin_57_strict_filtered_kept_contigs	cleaned_long_2069474.6_bin_19_permissive_filtered_kept_contigs	FALSE
cleaned_long_ET_0212_V6_bin_1_orgin_filtered_kept_contigs	cleaned_long_ET_0225_V6_bin_71_permissive_filtered_kept_contigs	FALSE
cleaned_long_ET_0217_V6_bin_3_orgin_filtered_kept_contigs	cleaned_long_2069474.6_bin_19_permissive_filtered_kept_contigs	FALSE
cleaned_long_ET_0225_V6_bin_71_permissive_filtered_kept_contigs	cleaned_long_ET_0225_V6_bin_71_permissive_filtered_kept_contigs	TRUE
cleaned_long_ET_0236_V0_bin_13_strict_filtered_kept_contigs	cleaned_long_ET_0225_V6_bin_71_permissive_filtered_kept_contigs	FALSE
cleaned_long_ET_0310_V0_bin_5_orgin_filtered_kept_contigs	cleaned_long_2069474.6_bin_19_permissive_filtered_kept_contigs	FALSE
cleaned_long_ET_0312_V0_bin_44_permissive_filtered_kept_contigs	cleaned_long_2069474.6_bin_19_permissive_filtered_kept_contigs	FALSE
cleaned_long_ET_0312_V6_bin_35_permissive_filtered_kept_contigs	cleaned_long_2069474.6_bin_19_permissive_filtered_kept_contigs	FALSE
cleaned_long_ET_0316_V6_bin_30_orgin_filtered_kept_contigs	cleaned_long_2069474.6_bin_19_permissive_filtered_kept_contigs	FALSE
cleaned_long_ET_0324_V0_bin_37_strict_filtered_kept_contigs	cleaned_long_2069474.6_bin_19_permissive_filtered_kept_contigs	FALSE
cleaned_long_ET_0345_V0_bin_3_permissive_filtered_kept_contigs	cleaned_long_2069474.6_bin_19_permissive_filtered_kept_contigs	FALSE
cleaned_long_ET_0346_V6_bin_75_orgin_filtered_kept_contigs	cleaned_long_2069474.6_bin_19_permissive_filtered_kept_contigs	FALSE
cleaned_long_ET_0347_V6_bin_23_orgin_filtered_kept_contigs	cleaned_long_2069474.6_bin_19_permissive_filtered_kept_contigs	FALSE
cleaned_long_ET_0454_V0_bin_39_permissive_filtered_kept_contigs	cleaned_long_2069474.6_bin_19_permissive_filtered_kept_contigs	FALSE
cleaned_long_ET_0454_V6_bin_88_permissive_filtered_kept_contigs	cleaned_long_2069474.6_bin_19_permissive_filtered_kept_contigs	FALSE
cleaned_long_ET_0463_V0_bin_3_orgin_filtered_kept_contigs	cleaned_long_2069474.6_bin_19_permissive_filtered_kept_contigs	FALSE
cleaned_long_ET_0463_V6_bin_64_permissive_filtered_kept_contigs	cleaned_long_2069474.6_bin_19_permissive_filtered_kept_contigs	FALSE
cleaned_long_ET_0468_V6_bin_47_permissive_filtered_kept_contigs	cleaned_long_ET_0225_V6_bin_71_permissive_filtered_kept_contigs	FALSE
cleaned_long_ET_0482_V0_bin_22_strict_filtered_kept_contigs	cleaned_long_ET_0225_V6_bin_71_permissive_filtered_kept_contigs	FALSE
cleaned_long_ET_0490_V0_bin_34_permissive_filtered_kept_contigs	cleaned_long_2069474.6_bin_19_permissive_filtered_kept_contigs	FALSE
cleaned_long_2030939.8_bin_88_orgin_filtered_kept_contigs	cleaned_long_2030939.8_bin_88_orgin_filtered_kept_contigs	TRUE
cleaned_long_2053294.9_bin_17_strict_filtered_kept_contigs	cleaned_long_2030939.8_bin_88_orgin_filtered_kept_contigs	FALSE
cleaned_long_2030939.8_bin_99_strict_filtered_kept_contigs	cleaned_long_2078647.2_bin_22_orgin_filtered_kept_contigs	FALSE
cleaned_long_2031089.9_bin_13_orgin_filtered_kept_contigs	cleaned_long_2079080.6_bin_11_orgin_filtered_kept_contigs	FALSE
cleaned_long_2031248_bin_46_orgin_filtered_kept_contigs	cleaned_long_2078647.2_bin_22_orgin_filtered_kept_contigs	FALSE
cleaned_long_2031326.5_bin_74_permissive_filtered_kept_contigs	cleaned_long_2078647.2_bin_22_orgin_filtered_kept_contigs	FALSE
cleaned_long_2053136.2_bin_29_orgin_filtered_kept_contigs	cleaned_long_2078647.2_bin_22_orgin_filtered_kept_contigs	FALSE
cleaned_long_2053242_bin_1_orgin_filtered_kept_contigs	cleaned_long_2078647.2_bin_22_orgin_filtered_kept_contigs	FALSE
cleaned_long_2078647.2_bin_22_orgin_filtered_kept_contigs	cleaned_long_2078647.2_bin_22_orgin_filtered_kept_contigs	TRUE
cleaned_long_2079080.6_bin_11_orgin_filtered_kept_contigs	cleaned_long_2079080.6_bin_11_orgin_filtered_kept_contigs	TRUE
cleaned_long_ET_0293_V6_bin_12_strict_filtered_kept_contigs	cleaned_long_2079080.6_bin_11_orgin_filtered_kept_contigs	FALSE
cleaned_long_ET_0327_V6_bin_28_orgin_filtered_kept_contigs	cleaned_long_2079080.6_bin_11_orgin_filtered_kept_contigs	FALSE
cleaned_long_2030944.2_bin_44_strict_filtered_kept_contigs	cleaned_long_2031333.3_bin_13_orgin_filtered_kept_contigs	FALSE
cleaned_long_2031043.1_bin_60_orgin_filtered_kept_contigs	cleaned_long_2079077.6_bin_73_strict_filtered_kept_contigs	FALSE
cleaned_long_2031268.8_bin_84_orgin_filtered_kept_contigs	cleaned_long_2031333.3_bin_13_orgin_filtered_kept_contigs	FALSE
cleaned_long_2031333.3_bin_13_orgin_filtered_kept_contigs	cleaned_long_2031333.3_bin_13_orgin_filtered_kept_contigs	TRUE
cleaned_long_2031444.6_bin_16_orgin_filtered_kept_contigs	cleaned_long_2031333.3_bin_13_orgin_filtered_kept_contigs	FALSE
cleaned_long_2053184.3_bin_6_orgin_filtered_kept_contigs	cleaned_long_2031333.3_bin_13_orgin_filtered_kept_contigs	FALSE
cleaned_long_2053196.6_bin_21_orgin_filtered_kept_contigs	cleaned_long_2079077.6_bin_73_strict_filtered_kept_contigs	FALSE
cleaned_long_2053204.8_bin_11_orgin_filtered_kept_contigs	cleaned_long_2079077.6_bin_73_strict_filtered_kept_contigs	FALSE
cleaned_long_2078641_bin_20_orgin_filtered_kept_contigs	cleaned_long_2031333.3_bin_13_orgin_filtered_kept_contigs	FALSE
cleaned_long_2078694.6_bin_35_strict_filtered_kept_contigs	cleaned_long_2031333.3_bin_13_orgin_filtered_kept_contigs	FALSE
cleaned_long_2079077.6_bin_73_strict_filtered_kept_contigs	cleaned_long_2079077.6_bin_73_strict_filtered_kept_contigs	TRUE
cleaned_long_2079089.9_bin_37_orgin_filtered_kept_contigs	cleaned_long_2031333.3_bin_13_orgin_filtered_kept_contigs	FALSE
cleaned_long_ET_0045_V6_bin_41_permissive_filtered_kept_contigs	cleaned_long_2031333.3_bin_13_orgin_filtered_kept_contigs	FALSE
cleaned_long_ET_0103_V6_bin_46_strict_filtered_kept_contigs	cleaned_long_2031333.3_bin_13_orgin_filtered_kept_contigs	FALSE
cleaned_long_ET_0113_V6_bin_12_strict_filtered_kept_contigs	cleaned_long_2031333.3_bin_13_orgin_filtered_kept_contigs	FALSE
cleaned_long_ET_0217_V6_bin_37_strict_filtered_kept_contigs	cleaned_long_2031333.3_bin_13_orgin_filtered_kept_contigs	FALSE
cleaned_long_ET_0289_V0_bin_24_orgin_filtered_kept_contigs	cleaned_long_2031333.3_bin_13_orgin_filtered_kept_contigs	FALSE
cleaned_long_ET_0294_V0_bin_36_strict_filtered_kept_contigs	cleaned_long_2031333.3_bin_13_orgin_filtered_kept_contigs	FALSE
cleaned_long_ET_0299_V0_bin_42_strict_filtered_kept_contigs	cleaned_long_2031333.3_bin_13_orgin_filtered_kept_contigs	FALSE
cleaned_long_ET_0330_V6_bin_71_orgin_filtered_kept_contigs	cleaned_long_2031333.3_bin_13_orgin_filtered_kept_contigs	FALSE
cleaned_long_ET_0342_V0_bin_31_orgin_filtered_kept_contigs	cleaned_long_2031333.3_bin_13_orgin_filtered_kept_contigs	FALSE
cleaned_long_ET_0343_V6_bin_26_orgin_filtered_kept_contigs	cleaned_long_2031333.3_bin_13_orgin_filtered_kept_contigs	FALSE
cleaned_long_ET_0357_V6_bin_32_orgin_filtered_kept_contigs	cleaned_long_2031333.3_bin_13_orgin_filtered_kept_contigs	FALSE
cleaned_long_ET_0447_V0_bin_32_orgin_filtered_kept_contigs	cleaned_long_2031333.3_bin_13_orgin_filtered_kept_contigs	FALSE
cleaned_long_ET_0463_V6_bin_90_orgin_filtered_kept_contigs	cleaned_long_2031333.3_bin_13_orgin_filtered_kept_contigs	FALSE
cleaned_long_2030945.9_bin_28_strict_filtered_kept_contigs	cleaned_long_ET_0186_V0_bin_58_permissive_filtered_kept_contigs	FALSE
cleaned_long_2031028.8_bin_33_permissive_filtered_kept_contigs	cleaned_long_ET_0186_V0_bin_58_permissive_filtered_kept_contigs	FALSE
cleaned_long_2031326.5_bin_65_permissive_filtered_kept_contigs	cleaned_long_ET_0186_V0_bin_58_permissive_filtered_kept_contigs	FALSE
cleaned_long_2031476.7_bin_24_orgin_filtered_kept_contigs	cleaned_long_ET_0186_V0_bin_58_permissive_filtered_kept_contigs	FALSE
cleaned_long_2031635.8_bin_6_strict_filtered_kept_contigs	cleaned_long_ET_0186_V0_bin_58_permissive_filtered_kept_contigs	FALSE
cleaned_long_2053129.4_bin_16_strict_filtered_kept_contigs	cleaned_long_ET_0186_V0_bin_58_permissive_filtered_kept_contigs	FALSE
cleaned_long_2053146.1_bin_55_strict_filtered_kept_contigs	cleaned_long_ET_0186_V0_bin_58_permissive_filtered_kept_contigs	FALSE
cleaned_long_2053343.4_bin_80_permissive_filtered_kept_contigs	cleaned_long_ET_0186_V0_bin_58_permissive_filtered_kept_contigs	FALSE
cleaned_long_2053354_bin_73_strict_filtered_kept_contigs	cleaned_long_ET_0186_V0_bin_58_permissive_filtered_kept_contigs	FALSE
cleaned_long_2069474.6_bin_57_orgin_filtered_kept_contigs	cleaned_long_ET_0186_V0_bin_58_permissive_filtered_kept_contigs	FALSE
cleaned_long_2078735.6_bin_9_strict_filtered_kept_contigs	cleaned_long_ET_0186_V0_bin_58_permissive_filtered_kept_contigs	FALSE
cleaned_long_2079086.8_bin_47_orgin_filtered_kept_contigs	cleaned_long_ET_0186_V0_bin_58_permissive_filtered_kept_contigs	FALSE
cleaned_long_ET_0186_V0_bin_58_permissive_filtered_kept_contigs	cleaned_long_ET_0186_V0_bin_58_permissive_filtered_kept_contigs	TRUE
cleaned_long_ET_0249_V6_bin_42_orgin_filtered_kept_contigs	cleaned_long_ET_0186_V0_bin_58_permissive_filtered_kept_contigs	FALSE
cleaned_long_ET_0312_V0_bin_70_strict_filtered_kept_contigs	cleaned_long_ET_0186_V0_bin_58_permissive_filtered_kept_contigs	FALSE
cleaned_long_ET_0347_V6_bin_66_strict_filtered_kept_contigs	cleaned_long_ET_0186_V0_bin_58_permissive_filtered_kept_contigs	FALSE
cleaned_long_ET_285_V0_bin_53_orgin_filtered_kept_contigs	cleaned_long_ET_0186_V0_bin_58_permissive_filtered_kept_contigs	FALSE
cleaned_long_2030945.9_bin_37_orgin_filtered_kept_contigs	cleaned_long_2031660_bin_53_permissive_filtered_kept_contigs	FALSE
cleaned_long_2031159.9_bin_27_orgin_filtered_kept_contigs	cleaned_long_2031660_bin_53_permissive_filtered_kept_contigs	FALSE
cleaned_long_2031635.8_bin_55_orgin_filtered_kept_contigs	cleaned_long_2031660_bin_53_permissive_filtered_kept_contigs	FALSE
cleaned_long_2031660_bin_53_permissive_filtered_kept_contigs	cleaned_long_2031660_bin_53_permissive_filtered_kept_contigs	TRUE
cleaned_long_2053099_bin_4_strict_filtered_kept_contigs	cleaned_long_2031660_bin_53_permissive_filtered_kept_contigs	FALSE
cleaned_long_2053321.2_bin_12_strict_filtered_kept_contigs	cleaned_long_2031660_bin_53_permissive_filtered_kept_contigs	FALSE
cleaned_long_2053343.4_bin_8_permissive_filtered_kept_contigs	cleaned_long_2031660_bin_53_permissive_filtered_kept_contigs	FALSE
cleaned_long_2078642.7_bin_71_orgin_filtered_kept_contigs	cleaned_long_2031660_bin_53_permissive_filtered_kept_contigs	FALSE
cleaned_long_ET_0225_V6_bin_8_permissive_filtered_kept_contigs	cleaned_long_2031660_bin_53_permissive_filtered_kept_contigs	FALSE
cleaned_long_ET_0336_V0_bin_16_permissive_filtered_kept_contigs	cleaned_long_2031660_bin_53_permissive_filtered_kept_contigs	FALSE
cleaned_long_ET_0346_V0_bin_89_strict_filtered_kept_contigs	cleaned_long_2031660_bin_53_permissive_filtered_kept_contigs	FALSE
cleaned_long_ET_0346_V6_bin_18_permissive_filtered_kept_contigs	cleaned_long_2031660_bin_53_permissive_filtered_kept_contigs	FALSE
cleaned_long_ET_0405_V6_bin_55_strict_filtered_kept_contigs	cleaned_long_2031660_bin_53_permissive_filtered_kept_contigs	FALSE
cleaned_long_ET_0411_V0_bin_32_orgin_filtered_kept_contigs	cleaned_long_2031660_bin_53_permissive_filtered_kept_contigs	FALSE
cleaned_long_2030945.9_bin_47_orgin_filtered_kept_contigs	cleaned_long_2031647.1_bin_60_orgin_filtered_kept_contigs	FALSE
cleaned_long_2031139.1_bin_66_strict_filtered_kept_contigs	cleaned_long_ET_0379_V0_bin_39_strict_filtered_kept_contigs	FALSE
cleaned_long_2031387.6_bin_47_strict_filtered_kept_contigs	cleaned_long_2031647.1_bin_60_orgin_filtered_kept_contigs	FALSE
cleaned_long_2031469.9_bin_74_orgin_filtered_kept_contigs	cleaned_long_ET_0379_V0_bin_39_strict_filtered_kept_contigs	FALSE
cleaned_long_2031641.9_bin_63_orgin_filtered_kept_contigs	cleaned_long_ET_0379_V0_bin_39_strict_filtered_kept_contigs	FALSE
cleaned_long_2031647.1_bin_60_orgin_filtered_kept_contigs	cleaned_long_2031647.1_bin_60_orgin_filtered_kept_contigs	TRUE
cleaned_long_2053054.9_bin_27_strict_filtered_kept_contigs	cleaned_long_ET_0379_V0_bin_39_strict_filtered_kept_contigs	FALSE
cleaned_long_2053197.3_bin_21_permissive_filtered_kept_contigs	cleaned_long_2031647.1_bin_60_orgin_filtered_kept_contigs	FALSE
cleaned_long_2053296.3_bin_15_strict_filtered_kept_contigs	cleaned_long_ET_0379_V0_bin_39_strict_filtered_kept_contigs	FALSE
cleaned_long_2079076.9_bin_14_orgin_filtered_kept_contigs	cleaned_long_ET_0379_V0_bin_39_strict_filtered_kept_contigs	FALSE
cleaned_long_ET_0379_V0_bin_39_strict_filtered_kept_contigs	cleaned_long_ET_0379_V0_bin_39_strict_filtered_kept_contigs	TRUE
cleaned_long_ET_0463_V0_bin_40_strict_filtered_kept_contigs	cleaned_long_2031647.1_bin_60_orgin_filtered_kept_contigs	FALSE
cleaned_long_2030945.9_bin_55_strict_filtered_kept_contigs	cleaned_long_2078621.2_bin_66_permissive_filtered_kept_contigs	FALSE
cleaned_long_2053233.8_bin_2_strict_filtered_kept_contigs	cleaned_long_2078621.2_bin_66_permissive_filtered_kept_contigs	FALSE
cleaned_long_2053324.3_bin_18_strict_filtered_kept_contigs	cleaned_long_2053354_bin_68_strict_filtered_kept_contigs	FALSE
cleaned_long_2053354_bin_68_strict_filtered_kept_contigs	cleaned_long_2053354_bin_68_strict_filtered_kept_contigs	TRUE
cleaned_long_2078621.2_bin_66_permissive_filtered_kept_contigs	cleaned_long_2078621.2_bin_66_permissive_filtered_kept_contigs	TRUE
cleaned_long_2079088.2_bin_11_strict_filtered_kept_contigs	cleaned_long_2078621.2_bin_66_permissive_filtered_kept_contigs	FALSE
cleaned_long_ET_0369_V0_bin_37_strict_filtered_kept_contigs	cleaned_long_ET_0369_V0_bin_37_strict_filtered_kept_contigs	TRUE
cleaned_long_ET_0396_V6_bin_32_strict_filtered_kept_contigs	cleaned_long_2053354_bin_68_strict_filtered_kept_contigs	FALSE
cleaned_long_2030945.9_bin_58_strict_filtered_kept_contigs	cleaned_long_2031354.8_bin_61_permissive_filtered_kept_contigs	FALSE
cleaned_long_2031354.8_bin_61_permissive_filtered_kept_contigs	cleaned_long_2031354.8_bin_61_permissive_filtered_kept_contigs	TRUE
cleaned_long_ET_0373_V6_bin_60_strict_filtered_kept_contigs	cleaned_long_2031354.8_bin_61_permissive_filtered_kept_contigs	FALSE
cleaned_long_2030945.9_bin_62_permissive_filtered_kept_contigs	cleaned_long_ET_0021_V0_bin_15_strict_filtered_kept_contigs	FALSE
cleaned_long_2031635.8_bin_41_orgin_filtered_kept_contigs	cleaned_long_ET_0021_V0_bin_15_strict_filtered_kept_contigs	FALSE
cleaned_long_2031708.9_bin_58_strict_filtered_kept_contigs	cleaned_long_ET_0021_V0_bin_15_strict_filtered_kept_contigs	FALSE
cleaned_long_ET_0021_V0_bin_15_strict_filtered_kept_contigs	cleaned_long_ET_0021_V0_bin_15_strict_filtered_kept_contigs	TRUE
cleaned_long_ET_0044_V6_bin_57_permissive_filtered_kept_contigs	cleaned_long_ET_0021_V0_bin_15_strict_filtered_kept_contigs	FALSE
cleaned_long_ET_0059_V6_bin_29_strict_filtered_kept_contigs	cleaned_long_ET_0021_V0_bin_15_strict_filtered_kept_contigs	FALSE
cleaned_long_ET_0084_V6_bin_4_strict_filtered_kept_contigs	cleaned_long_ET_0021_V0_bin_15_strict_filtered_kept_contigs	FALSE
cleaned_long_ET_0092_V0_bin_87_strict_filtered_kept_contigs	cleaned_long_ET_0021_V0_bin_15_strict_filtered_kept_contigs	FALSE
cleaned_long_ET_0092_V6_bin_22_strict_filtered_kept_contigs	cleaned_long_ET_0021_V0_bin_15_strict_filtered_kept_contigs	FALSE
cleaned_long_ET_0099_V6_bin_44_permissive_filtered_kept_contigs	cleaned_long_ET_0021_V0_bin_15_strict_filtered_kept_contigs	FALSE
cleaned_long_ET_0109_V0_bin_34_strict_filtered_kept_contigs	cleaned_long_ET_0021_V0_bin_15_strict_filtered_kept_contigs	FALSE
cleaned_long_ET_0109_V6_bin_76_strict_filtered_kept_contigs	cleaned_long_ET_0021_V0_bin_15_strict_filtered_kept_contigs	FALSE
cleaned_long_ET_0116_V0_bin_73_permissive_filtered_kept_contigs	cleaned_long_ET_0021_V0_bin_15_strict_filtered_kept_contigs	FALSE
cleaned_long_ET_0116_V6_bin_60_strict_filtered_kept_contigs	cleaned_long_ET_0021_V0_bin_15_strict_filtered_kept_contigs	FALSE
cleaned_long_ET_0146_V0_bin_67_orgin_filtered_kept_contigs	cleaned_long_ET_0021_V0_bin_15_strict_filtered_kept_contigs	FALSE
cleaned_long_ET_0160_V6_bin_31_strict_filtered_kept_contigs	cleaned_long_ET_0021_V0_bin_15_strict_filtered_kept_contigs	FALSE
cleaned_long_ET_0161_V0_bin_64_permissive_filtered_kept_contigs	cleaned_long_ET_0021_V0_bin_15_strict_filtered_kept_contigs	FALSE
cleaned_long_ET_0171_V6_bin_22_permissive_filtered_kept_contigs	cleaned_long_ET_0021_V0_bin_15_strict_filtered_kept_contigs	FALSE
cleaned_long_ET_0206_V0_bin_80_permissive_filtered_kept_contigs	cleaned_long_ET_0021_V0_bin_15_strict_filtered_kept_contigs	FALSE
cleaned_long_ET_0207_V0_bin_43_permissive_filtered_kept_contigs	cleaned_long_ET_0021_V0_bin_15_strict_filtered_kept_contigs	FALSE
cleaned_long_ET_0211_V0_bin_32_orgin_filtered_kept_contigs	cleaned_long_ET_0021_V0_bin_15_strict_filtered_kept_contigs	FALSE
cleaned_long_ET_0243_V0_bin_43_permissive_filtered_kept_contigs	cleaned_long_ET_0021_V0_bin_15_strict_filtered_kept_contigs	FALSE
cleaned_long_ET_0249_V6_bin_73_strict_filtered_kept_contigs	cleaned_long_ET_0021_V0_bin_15_strict_filtered_kept_contigs	FALSE
cleaned_long_ET_0266_V0_bin_12_permissive_filtered_kept_contigs	cleaned_long_ET_0021_V0_bin_15_strict_filtered_kept_contigs	FALSE
cleaned_long_ET_0266_V6_bin_66_strict_filtered_kept_contigs	cleaned_long_ET_0021_V0_bin_15_strict_filtered_kept_contigs	FALSE
cleaned_long_ET_0275_V6_bin_42_strict_filtered_kept_contigs	cleaned_long_ET_0021_V0_bin_15_strict_filtered_kept_contigs	FALSE
cleaned_long_ET_0282_V6_bin_52_strict_filtered_kept_contigs	cleaned_long_ET_0021_V0_bin_15_strict_filtered_kept_contigs	FALSE
cleaned_long_ET_0290_V6_bin_30_strict_filtered_kept_contigs	cleaned_long_ET_0021_V0_bin_15_strict_filtered_kept_contigs	FALSE
cleaned_long_ET_0310_V0_bin_8_permissive_filtered_kept_contigs	cleaned_long_ET_0021_V0_bin_15_strict_filtered_kept_contigs	FALSE
cleaned_long_ET_0310_V6_bin_52_orgin_filtered_kept_contigs	cleaned_long_ET_0021_V0_bin_15_strict_filtered_kept_contigs	FALSE
cleaned_long_ET_0311_V0_bin_40_orgin_filtered_kept_contigs	cleaned_long_ET_0021_V0_bin_15_strict_filtered_kept_contigs	FALSE
cleaned_long_ET_0311_V6_bin_10_permissive_filtered_kept_contigs	cleaned_long_ET_0021_V0_bin_15_strict_filtered_kept_contigs	FALSE
cleaned_long_ET_0326_V0_bin_18_orgin_filtered_kept_contigs	cleaned_long_ET_0021_V0_bin_15_strict_filtered_kept_contigs	FALSE
cleaned_long_ET_0326_V6_bin_57_permissive_filtered_kept_contigs	cleaned_long_ET_0021_V0_bin_15_strict_filtered_kept_contigs	FALSE
cleaned_long_ET_0330_V0_bin_63_orgin_filtered_kept_contigs	cleaned_long_ET_0021_V0_bin_15_strict_filtered_kept_contigs	FALSE
cleaned_long_ET_0330_V6_bin_41_permissive_filtered_kept_contigs	cleaned_long_ET_0021_V0_bin_15_strict_filtered_kept_contigs	FALSE
cleaned_long_ET_0336_V0_bin_64_permissive_filtered_kept_contigs	cleaned_long_ET_0021_V0_bin_15_strict_filtered_kept_contigs	FALSE
cleaned_long_ET_0343_V6_bin_50_permissive_filtered_kept_contigs	cleaned_long_ET_0021_V0_bin_15_strict_filtered_kept_contigs	FALSE
cleaned_long_ET_0345_V0_bin_74_permissive_filtered_kept_contigs	cleaned_long_ET_0021_V0_bin_15_strict_filtered_kept_contigs	FALSE
cleaned_long_ET_0389_V0_bin_17_orgin_filtered_kept_contigs	cleaned_long_ET_0021_V0_bin_15_strict_filtered_kept_contigs	FALSE
cleaned_long_ET_0389_V6_bin_68_strict_filtered_kept_contigs	cleaned_long_ET_0021_V0_bin_15_strict_filtered_kept_contigs	FALSE
cleaned_long_ET_0417_V6_bin_28_orgin_filtered_kept_contigs	cleaned_long_ET_0021_V0_bin_15_strict_filtered_kept_contigs	FALSE
cleaned_long_ET_0427_V0_bin_16_permissive_filtered_kept_contigs	cleaned_long_ET_0021_V0_bin_15_strict_filtered_kept_contigs	FALSE
cleaned_long_ET_0448_V0_bin_22_permissive_filtered_kept_contigs	cleaned_long_ET_0021_V0_bin_15_strict_filtered_kept_contigs	FALSE
cleaned_long_ET_0448_V6_bin_63_strict_filtered_kept_contigs	cleaned_long_ET_0021_V0_bin_15_strict_filtered_kept_contigs	FALSE
cleaned_long_ET_0481_V0_bin_33_strict_filtered_kept_contigs	cleaned_long_ET_0021_V0_bin_15_strict_filtered_kept_contigs	FALSE
cleaned_long_ET_0481_V6_bin_26_orgin_filtered_kept_contigs	cleaned_long_ET_0021_V0_bin_15_strict_filtered_kept_contigs	FALSE
cleaned_long_ET_0492_V0_bin_50_permissive_filtered_kept_contigs	cleaned_long_ET_0021_V0_bin_15_strict_filtered_kept_contigs	FALSE
cleaned_long_ET_0511_V0_bin_48_strict_filtered_kept_contigs	cleaned_long_ET_0021_V0_bin_15_strict_filtered_kept_contigs	FALSE
cleaned_long_ET_0511_V6_bin_51_strict_filtered_kept_contigs	cleaned_long_ET_0021_V0_bin_15_strict_filtered_kept_contigs	FALSE
cleaned_long_ET_0701_V6_bin_30_permissive_filtered_kept_contigs	cleaned_long_ET_0021_V0_bin_15_strict_filtered_kept_contigs	FALSE
cleaned_long_ET_1127_V0_bin_46_permissive_filtered_kept_contigs	cleaned_long_ET_0021_V0_bin_15_strict_filtered_kept_contigs	FALSE
cleaned_long_2030945.9_bin_6_strict_filtered_kept_contigs	cleaned_long_2031375.3_bin_26_orgin_filtered_kept_contigs	FALSE
cleaned_long_2031375.3_bin_26_orgin_filtered_kept_contigs	cleaned_long_2031375.3_bin_26_orgin_filtered_kept_contigs	TRUE
cleaned_long_ET_0116_V6_bin_63_strict_filtered_kept_contigs	cleaned_long_2031375.3_bin_26_orgin_filtered_kept_contigs	FALSE
cleaned_long_2030945.9_bin_71_orgin_filtered_kept_contigs	cleaned_long_2078647.2_bin_5_orgin_filtered_kept_contigs	FALSE
cleaned_long_2031321_bin_16_orgin_filtered_kept_contigs	cleaned_long_2078647.2_bin_5_orgin_filtered_kept_contigs	FALSE
cleaned_long_2031365.4_bin_17_orgin_filtered_kept_contigs	cleaned_long_2078647.2_bin_5_orgin_filtered_kept_contigs	FALSE
cleaned_long_2031619.8_bin_39_orgin_filtered_kept_contigs	cleaned_long_2078647.2_bin_5_orgin_filtered_kept_contigs	FALSE
cleaned_long_2031635.8_bin_17_orgin_filtered_kept_contigs	cleaned_long_2078647.2_bin_5_orgin_filtered_kept_contigs	FALSE
cleaned_long_2031708.9_bin_75_orgin_filtered_kept_contigs	cleaned_long_2078647.2_bin_5_orgin_filtered_kept_contigs	FALSE
cleaned_long_2052906.2_bin_28_orgin_filtered_kept_contigs	cleaned_long_2078647.2_bin_5_orgin_filtered_kept_contigs	FALSE
cleaned_long_2078640.3_bin_27_strict_filtered_kept_contigs	cleaned_long_2078647.2_bin_5_orgin_filtered_kept_contigs	FALSE
cleaned_long_2078647.2_bin_5_orgin_filtered_kept_contigs	cleaned_long_2078647.2_bin_5_orgin_filtered_kept_contigs	TRUE
cleaned_long_2079080.6_bin_14_orgin_filtered_kept_contigs	cleaned_long_2078647.2_bin_5_orgin_filtered_kept_contigs	FALSE
cleaned_long_2079087.5_bin_33_strict_filtered_kept_contigs	cleaned_long_2078647.2_bin_5_orgin_filtered_kept_contigs	FALSE
cleaned_long_2030945.9_bin_77_strict_filtered_kept_contigs	cleaned_long_2053230.7_bin_13_strict_filtered_kept_contigs	FALSE
cleaned_long_2031635.8_bin_2_permissive_filtered_kept_contigs	cleaned_long_2053230.7_bin_13_strict_filtered_kept_contigs	FALSE
cleaned_long_2053230.7_bin_13_strict_filtered_kept_contigs	cleaned_long_2053230.7_bin_13_strict_filtered_kept_contigs	TRUE
cleaned_long_2078678.6_bin_42_strict_filtered_kept_contigs	cleaned_long_2053230.7_bin_13_strict_filtered_kept_contigs	FALSE
cleaned_long_2030945.9_bin_7_orgin_filtered_kept_contigs	cleaned_long_2053146.1_bin_24_orgin_filtered_kept_contigs	FALSE
cleaned_long_2031159.9_bin_59_orgin_filtered_kept_contigs	cleaned_long_2053146.1_bin_24_orgin_filtered_kept_contigs	FALSE
cleaned_long_2031326.5_bin_47_strict_filtered_kept_contigs	cleaned_long_2053146.1_bin_24_orgin_filtered_kept_contigs	FALSE
cleaned_long_2031444.6_bin_9_orgin_filtered_kept_contigs	cleaned_long_2053146.1_bin_24_orgin_filtered_kept_contigs	FALSE
cleaned_long_2031492.7_bin_34_orgin_filtered_kept_contigs	cleaned_long_2053146.1_bin_24_orgin_filtered_kept_contigs	FALSE
cleaned_long_2052888.1_bin_68_strict_filtered_kept_contigs	cleaned_long_2053146.1_bin_24_orgin_filtered_kept_contigs	FALSE
cleaned_long_2053118.8_bin_18_strict_filtered_kept_contigs	cleaned_long_2053146.1_bin_24_orgin_filtered_kept_contigs	FALSE
cleaned_long_2053120.1_bin_11_orgin_filtered_kept_contigs	cleaned_long_2053146.1_bin_24_orgin_filtered_kept_contigs	FALSE
cleaned_long_2053146.1_bin_24_orgin_filtered_kept_contigs	cleaned_long_2053146.1_bin_24_orgin_filtered_kept_contigs	TRUE
cleaned_long_2053324.3_bin_8_permissive_filtered_kept_contigs	cleaned_long_2053146.1_bin_24_orgin_filtered_kept_contigs	FALSE
cleaned_long_2053354_bin_31_strict_filtered_kept_contigs	cleaned_long_2053146.1_bin_24_orgin_filtered_kept_contigs	FALSE
cleaned_long_2078831.5_bin_18_orgin_filtered_kept_contigs	cleaned_long_2053146.1_bin_24_orgin_filtered_kept_contigs	FALSE
cleaned_long_ET_0042_V6_bin_39_strict_filtered_kept_contigs	cleaned_long_2053146.1_bin_24_orgin_filtered_kept_contigs	FALSE
cleaned_long_ET_0069_V6_bin_13_strict_filtered_kept_contigs	cleaned_long_2053146.1_bin_24_orgin_filtered_kept_contigs	FALSE
cleaned_long_ET_0087_V0_bin_40_orgin_filtered_kept_contigs	cleaned_long_2053146.1_bin_24_orgin_filtered_kept_contigs	FALSE
cleaned_long_ET_0125_V0_bin_27_strict_filtered_kept_contigs	cleaned_long_2053146.1_bin_24_orgin_filtered_kept_contigs	FALSE
cleaned_long_ET_0171_V6_bin_11_orgin_filtered_kept_contigs	cleaned_long_ET_0482_V0_bin_37_orgin_filtered_kept_contigs	FALSE
cleaned_long_ET_0195_V0_bin_30_orgin_filtered_kept_contigs	cleaned_long_2053146.1_bin_24_orgin_filtered_kept_contigs	FALSE
cleaned_long_ET_0236_V0_bin_61_strict_filtered_kept_contigs	cleaned_long_2053146.1_bin_24_orgin_filtered_kept_contigs	FALSE
cleaned_long_ET_0236_V6_bin_54_strict_filtered_kept_contigs	cleaned_long_2053146.1_bin_24_orgin_filtered_kept_contigs	FALSE
cleaned_long_ET_0245_V0_bin_18_orgin_filtered_kept_contigs	cleaned_long_2053146.1_bin_24_orgin_filtered_kept_contigs	FALSE
cleaned_long_ET_0294_V6_bin_5_strict_filtered_kept_contigs	cleaned_long_2053146.1_bin_24_orgin_filtered_kept_contigs	FALSE
cleaned_long_ET_0326_V0_bin_51_strict_filtered_kept_contigs	cleaned_long_ET_0482_V0_bin_37_orgin_filtered_kept_contigs	FALSE
cleaned_long_ET_0353_V6_bin_51_strict_filtered_kept_contigs	cleaned_long_2053146.1_bin_24_orgin_filtered_kept_contigs	FALSE
cleaned_long_ET_0437_V0_bin_53_strict_filtered_kept_contigs	cleaned_long_2053146.1_bin_24_orgin_filtered_kept_contigs	FALSE
cleaned_long_ET_0482_V0_bin_37_orgin_filtered_kept_contigs	cleaned_long_ET_0482_V0_bin_37_orgin_filtered_kept_contigs	TRUE
cleaned_long_ET_284_V6_bin_65_orgin_filtered_kept_contigs	cleaned_long_2053146.1_bin_24_orgin_filtered_kept_contigs	FALSE
cleaned_long_2030947.3_bin_17_strict_filtered_kept_contigs	cleaned_long_2053099_bin_39_orgin_filtered_kept_contigs	FALSE
cleaned_long_2031248_bin_2_orgin_filtered_kept_contigs	cleaned_long_2053099_bin_39_orgin_filtered_kept_contigs	FALSE
cleaned_long_2031255.8_bin_41_orgin_filtered_kept_contigs	cleaned_long_2053099_bin_39_orgin_filtered_kept_contigs	FALSE
cleaned_long_2031469.9_bin_8_permissive_filtered_kept_contigs	cleaned_long_2053099_bin_39_orgin_filtered_kept_contigs	FALSE
cleaned_long_2053099_bin_39_orgin_filtered_kept_contigs	cleaned_long_2053099_bin_39_orgin_filtered_kept_contigs	TRUE
cleaned_long_2078833.9_bin_22_orgin_filtered_kept_contigs	cleaned_long_2053099_bin_39_orgin_filtered_kept_contigs	FALSE
cleaned_long_2030947.3_bin_36_orgin_filtered_kept_contigs	cleaned_long_2031317.3_bin_10_orgin_filtered_kept_contigs	FALSE
cleaned_long_2031317.3_bin_10_orgin_filtered_kept_contigs	cleaned_long_2031317.3_bin_10_orgin_filtered_kept_contigs	TRUE
cleaned_long_2031375.3_bin_57_strict_filtered_kept_contigs	cleaned_long_ET_0381_V0_bin_40_strict_filtered_kept_contigs	FALSE
cleaned_long_2031476.7_bin_12_orgin_filtered_kept_contigs	cleaned_long_2031317.3_bin_10_orgin_filtered_kept_contigs	FALSE
cleaned_long_2053343.4_bin_44_orgin_filtered_kept_contigs	cleaned_long_ET_0381_V0_bin_40_strict_filtered_kept_contigs	FALSE
cleaned_long_2053354_bin_27_orgin_filtered_kept_contigs	cleaned_long_2031317.3_bin_10_orgin_filtered_kept_contigs	FALSE
cleaned_long_ET_0013_V6_bin_91_orgin_filtered_kept_contigs	cleaned_long_2031317.3_bin_10_orgin_filtered_kept_contigs	FALSE
cleaned_long_ET_0217_V6_bin_5_orgin_filtered_kept_contigs	cleaned_long_2031317.3_bin_10_orgin_filtered_kept_contigs	FALSE
cleaned_long_ET_0342_V6_bin_21_orgin_filtered_kept_contigs	cleaned_long_2031317.3_bin_10_orgin_filtered_kept_contigs	FALSE
cleaned_long_ET_0347_V6_bin_45_orgin_filtered_kept_contigs	cleaned_long_2031317.3_bin_10_orgin_filtered_kept_contigs	FALSE
cleaned_long_ET_0381_V0_bin_40_strict_filtered_kept_contigs	cleaned_long_ET_0381_V0_bin_40_strict_filtered_kept_contigs	TRUE
cleaned_long_ET_0490_V6_bin_40_orgin_filtered_kept_contigs	cleaned_long_2031317.3_bin_10_orgin_filtered_kept_contigs	FALSE
cleaned_long_2030947.3_bin_41_orgin_filtered_kept_contigs	cleaned_long_2031670.9_bin_10_strict_filtered_kept_contigs	FALSE
cleaned_long_2030952.7_bin_11_orgin_filtered_kept_contigs	cleaned_long_2031670.9_bin_10_strict_filtered_kept_contigs	FALSE
cleaned_long_2030974.9_bin_54_orgin_filtered_kept_contigs	cleaned_long_2031670.9_bin_10_strict_filtered_kept_contigs	FALSE
cleaned_long_2030988.6_bin_79_strict_filtered_kept_contigs	cleaned_long_2031670.9_bin_10_strict_filtered_kept_contigs	FALSE
cleaned_long_2031066_bin_42_orgin_filtered_kept_contigs	cleaned_long_2031670.9_bin_10_strict_filtered_kept_contigs	FALSE
cleaned_long_2031107_bin_16_orgin_filtered_kept_contigs	cleaned_long_2031670.9_bin_10_strict_filtered_kept_contigs	FALSE
cleaned_long_2031241.1_bin_29_orgin_filtered_kept_contigs	cleaned_long_2031670.9_bin_10_strict_filtered_kept_contigs	FALSE
cleaned_long_2031316.6_bin_7_strict_filtered_kept_contigs	cleaned_long_2031670.9_bin_10_strict_filtered_kept_contigs	FALSE
cleaned_long_2031338.8_bin_74_orgin_filtered_kept_contigs	cleaned_long_2031670.9_bin_10_strict_filtered_kept_contigs	FALSE
cleaned_long_2031354.8_bin_19_orgin_filtered_kept_contigs	cleaned_long_2031670.9_bin_10_strict_filtered_kept_contigs	FALSE
cleaned_long_2031360.9_bin_53_orgin_filtered_kept_contigs	cleaned_long_2031670.9_bin_10_strict_filtered_kept_contigs	FALSE
cleaned_long_2031370.8_bin_9_orgin_filtered_kept_contigs	cleaned_long_2031670.9_bin_10_strict_filtered_kept_contigs	FALSE
cleaned_long_2031372.2_bin_2_orgin_filtered_kept_contigs	cleaned_long_2031670.9_bin_10_strict_filtered_kept_contigs	FALSE
cleaned_long_2031387.6_bin_73_strict_filtered_kept_contigs	cleaned_long_2031670.9_bin_10_strict_filtered_kept_contigs	FALSE
cleaned_long_2031389_bin_16_strict_filtered_kept_contigs	cleaned_long_2031670.9_bin_10_strict_filtered_kept_contigs	FALSE
cleaned_long_2031460.6_bin_1_orgin_filtered_kept_contigs	cleaned_long_2031670.9_bin_10_strict_filtered_kept_contigs	FALSE
cleaned_long_2031469.9_bin_37_orgin_filtered_kept_contigs	cleaned_long_2031670.9_bin_10_strict_filtered_kept_contigs	FALSE
cleaned_long_2031670.9_bin_10_strict_filtered_kept_contigs	cleaned_long_2031670.9_bin_10_strict_filtered_kept_contigs	TRUE
cleaned_long_2031696.9_bin_19_orgin_filtered_kept_contigs	cleaned_long_2031670.9_bin_10_strict_filtered_kept_contigs	FALSE
cleaned_long_2031697.6_bin_12_orgin_filtered_kept_contigs	cleaned_long_2031670.9_bin_10_strict_filtered_kept_contigs	FALSE
cleaned_long_2031704.1_bin_23_strict_filtered_kept_contigs	cleaned_long_2031670.9_bin_10_strict_filtered_kept_contigs	FALSE
cleaned_long_2031729.4_bin_63_permissive_filtered_kept_contigs	cleaned_long_2031670.9_bin_10_strict_filtered_kept_contigs	FALSE
cleaned_long_2031730_bin_39_orgin_filtered_kept_contigs	cleaned_long_2031670.9_bin_10_strict_filtered_kept_contigs	FALSE
cleaned_long_2053146.1_bin_60_permissive_filtered_kept_contigs	cleaned_long_2031670.9_bin_10_strict_filtered_kept_contigs	FALSE
cleaned_long_2053257.4_bin_20_strict_filtered_kept_contigs	cleaned_long_2031670.9_bin_10_strict_filtered_kept_contigs	FALSE
cleaned_long_2053324.3_bin_44_permissive_filtered_kept_contigs	cleaned_long_2031670.9_bin_10_strict_filtered_kept_contigs	FALSE
cleaned_long_2053333.5_bin_31_orgin_filtered_kept_contigs	cleaned_long_2031670.9_bin_10_strict_filtered_kept_contigs	FALSE
cleaned_long_2078606.9_bin_5_orgin_filtered_kept_contigs	cleaned_long_2031670.9_bin_10_strict_filtered_kept_contigs	FALSE
cleaned_long_2078678.6_bin_10_orgin_filtered_kept_contigs	cleaned_long_2031670.9_bin_10_strict_filtered_kept_contigs	FALSE
cleaned_long_2078829.2_bin_30_orgin_filtered_kept_contigs	cleaned_long_2031670.9_bin_10_strict_filtered_kept_contigs	FALSE
cleaned_long_2078833.9_bin_29_orgin_filtered_kept_contigs	cleaned_long_2031670.9_bin_10_strict_filtered_kept_contigs	FALSE
cleaned_long_2079089.9_bin_11_orgin_filtered_kept_contigs	cleaned_long_2031670.9_bin_10_strict_filtered_kept_contigs	FALSE
cleaned_long_ET_0004_V6_bin_8_orgin_filtered_kept_contigs	cleaned_long_2031670.9_bin_10_strict_filtered_kept_contigs	FALSE
cleaned_long_ET_0009_V0_bin_60_orgin_filtered_kept_contigs	cleaned_long_2031670.9_bin_10_strict_filtered_kept_contigs	FALSE
cleaned_long_ET_0028_V0_bin_12_strict_filtered_kept_contigs	cleaned_long_ET_0084_V6_bin_56_orgin_filtered_kept_contigs	FALSE
cleaned_long_ET_0031_V6_bin_40_permissive_filtered_kept_contigs	cleaned_long_ET_0084_V6_bin_56_orgin_filtered_kept_contigs	FALSE
cleaned_long_ET_0059_V6_bin_34_strict_filtered_kept_contigs	cleaned_long_ET_0084_V6_bin_56_orgin_filtered_kept_contigs	FALSE
cleaned_long_ET_0061_V6_bin_42_permissive_filtered_kept_contigs	cleaned_long_ET_0084_V6_bin_56_orgin_filtered_kept_contigs	FALSE
cleaned_long_ET_0064_V6_bin_42_strict_filtered_kept_contigs	cleaned_long_ET_0084_V6_bin_56_orgin_filtered_kept_contigs	FALSE
cleaned_long_ET_0072_V0_bin_36_orgin_filtered_kept_contigs	cleaned_long_2031670.9_bin_10_strict_filtered_kept_contigs	FALSE
cleaned_long_ET_0075_V6_bin_23_orgin_filtered_kept_contigs	cleaned_long_ET_0084_V6_bin_56_orgin_filtered_kept_contigs	FALSE
cleaned_long_ET_0084_V6_bin_56_orgin_filtered_kept_contigs	cleaned_long_ET_0084_V6_bin_56_orgin_filtered_kept_contigs	TRUE
cleaned_long_ET_0087_V6_bin_20_orgin_filtered_kept_contigs	cleaned_long_2031670.9_bin_10_strict_filtered_kept_contigs	FALSE
cleaned_long_ET_0108_V6_bin_53_strict_filtered_kept_contigs	cleaned_long_2031670.9_bin_10_strict_filtered_kept_contigs	FALSE
cleaned_long_ET_0113_V0_bin_3_strict_filtered_kept_contigs	cleaned_long_2031670.9_bin_10_strict_filtered_kept_contigs	FALSE
cleaned_long_ET_0113_V6_bin_19_orgin_filtered_kept_contigs	cleaned_long_2031670.9_bin_10_strict_filtered_kept_contigs	FALSE
cleaned_long_ET_0125_V6_bin_58_orgin_filtered_kept_contigs	cleaned_long_ET_0084_V6_bin_56_orgin_filtered_kept_contigs	FALSE
cleaned_long_ET_0130_V6_bin_1_orgin_filtered_kept_contigs	cleaned_long_2031670.9_bin_10_strict_filtered_kept_contigs	FALSE
cleaned_long_ET_0132_V6_bin_23_orgin_filtered_kept_contigs	cleaned_long_ET_0084_V6_bin_56_orgin_filtered_kept_contigs	FALSE
cleaned_long_ET_0133_V0_bin_25_orgin_filtered_kept_contigs	cleaned_long_2031670.9_bin_10_strict_filtered_kept_contigs	FALSE
cleaned_long_ET_0136_V0_bin_27_strict_filtered_kept_contigs	cleaned_long_2031670.9_bin_10_strict_filtered_kept_contigs	FALSE
cleaned_long_ET_0138_V6_bin_23_permissive_filtered_kept_contigs	cleaned_long_2031670.9_bin_10_strict_filtered_kept_contigs	FALSE
cleaned_long_ET_0139_V0_bin_2_orgin_filtered_kept_contigs	cleaned_long_2031670.9_bin_10_strict_filtered_kept_contigs	FALSE
cleaned_long_ET_0140_V0_bin_13_orgin_filtered_kept_contigs	cleaned_long_ET_0084_V6_bin_56_orgin_filtered_kept_contigs	FALSE
cleaned_long_ET_0140_V6_bin_13_strict_filtered_kept_contigs	cleaned_long_ET_0084_V6_bin_56_orgin_filtered_kept_contigs	FALSE
cleaned_long_ET_0141_V0_bin_15_strict_filtered_kept_contigs	cleaned_long_ET_0084_V6_bin_56_orgin_filtered_kept_contigs	FALSE
cleaned_long_ET_0141_V6_bin_37_strict_filtered_kept_contigs	cleaned_long_ET_0084_V6_bin_56_orgin_filtered_kept_contigs	FALSE
cleaned_long_ET_0144_V6_bin_1_strict_filtered_kept_contigs	cleaned_long_ET_0084_V6_bin_56_orgin_filtered_kept_contigs	FALSE
cleaned_long_ET_0146_V0_bin_19_orgin_filtered_kept_contigs	cleaned_long_2031670.9_bin_10_strict_filtered_kept_contigs	FALSE
cleaned_long_ET_0146_V6_bin_12_orgin_filtered_kept_contigs	cleaned_long_2031670.9_bin_10_strict_filtered_kept_contigs	FALSE
cleaned_long_ET_0150_V0_bin_43_strict_filtered_kept_contigs	cleaned_long_ET_0084_V6_bin_56_orgin_filtered_kept_contigs	FALSE
cleaned_long_ET_0151_V6_bin_66_orgin_filtered_kept_contigs	cleaned_long_ET_0084_V6_bin_56_orgin_filtered_kept_contigs	FALSE
cleaned_long_ET_0163_V6_bin_32_strict_filtered_kept_contigs	cleaned_long_2031670.9_bin_10_strict_filtered_kept_contigs	FALSE
cleaned_long_ET_0171_V6_bin_40_orgin_filtered_kept_contigs	cleaned_long_2031670.9_bin_10_strict_filtered_kept_contigs	FALSE
cleaned_long_ET_0172_V6_bin_28_orgin_filtered_kept_contigs	cleaned_long_2031670.9_bin_10_strict_filtered_kept_contigs	FALSE
cleaned_long_ET_0186_V6_bin_8_strict_filtered_kept_contigs	cleaned_long_2031670.9_bin_10_strict_filtered_kept_contigs	FALSE
cleaned_long_ET_0189_V6_bin_50_strict_filtered_kept_contigs	cleaned_long_2031670.9_bin_10_strict_filtered_kept_contigs	FALSE
cleaned_long_ET_0196_V6_bin_89_orgin_filtered_kept_contigs	cleaned_long_ET_0084_V6_bin_56_orgin_filtered_kept_contigs	FALSE
cleaned_long_ET_0211_V0_bin_28_permissive_filtered_kept_contigs	cleaned_long_ET_0084_V6_bin_56_orgin_filtered_kept_contigs	FALSE
cleaned_long_ET_0211_V6_bin_34_strict_filtered_kept_contigs	cleaned_long_2031670.9_bin_10_strict_filtered_kept_contigs	FALSE
cleaned_long_ET_0225_V6_bin_10_orgin_filtered_kept_contigs	cleaned_long_ET_0084_V6_bin_56_orgin_filtered_kept_contigs	FALSE
cleaned_long_ET_0236_V0_bin_19_orgin_filtered_kept_contigs	cleaned_long_2031670.9_bin_10_strict_filtered_kept_contigs	FALSE
cleaned_long_ET_0236_V6_bin_4_orgin_filtered_kept_contigs	cleaned_long_2031670.9_bin_10_strict_filtered_kept_contigs	FALSE
cleaned_long_ET_0243_V0_bin_63_strict_filtered_kept_contigs	cleaned_long_2031670.9_bin_10_strict_filtered_kept_contigs	FALSE
cleaned_long_ET_0249_V0_bin_21_orgin_filtered_kept_contigs	cleaned_long_2031670.9_bin_10_strict_filtered_kept_contigs	FALSE
cleaned_long_ET_0249_V6_bin_27_orgin_filtered_kept_contigs	cleaned_long_2031670.9_bin_10_strict_filtered_kept_contigs	FALSE
cleaned_long_ET_0255_V6_bin_79_strict_filtered_kept_contigs	cleaned_long_2031670.9_bin_10_strict_filtered_kept_contigs	FALSE
cleaned_long_ET_0258_V6_bin_49_strict_filtered_kept_contigs	cleaned_long_ET_0084_V6_bin_56_orgin_filtered_kept_contigs	FALSE
cleaned_long_ET_0262_V6_bin_60_strict_filtered_kept_contigs	cleaned_long_2031670.9_bin_10_strict_filtered_kept_contigs	FALSE
cleaned_long_ET_0263_V6_bin_94_strict_filtered_kept_contigs	cleaned_long_2031670.9_bin_10_strict_filtered_kept_contigs	FALSE
cleaned_long_ET_0267_V6_bin_60_orgin_filtered_kept_contigs	cleaned_long_2031670.9_bin_10_strict_filtered_kept_contigs	FALSE
cleaned_long_ET_0270_V0_bin_41_orgin_filtered_kept_contigs	cleaned_long_2031670.9_bin_10_strict_filtered_kept_contigs	FALSE
cleaned_long_ET_0270_V6_bin_9_orgin_filtered_kept_contigs	cleaned_long_2031670.9_bin_10_strict_filtered_kept_contigs	FALSE
cleaned_long_ET_0275_V0_bin_54_orgin_filtered_kept_contigs	cleaned_long_2031670.9_bin_10_strict_filtered_kept_contigs	FALSE
cleaned_long_ET_0275_V6_bin_41_orgin_filtered_kept_contigs	cleaned_long_2031670.9_bin_10_strict_filtered_kept_contigs	FALSE
cleaned_long_ET_0277_V0_bin_31_strict_filtered_kept_contigs	cleaned_long_ET_0084_V6_bin_56_orgin_filtered_kept_contigs	FALSE
cleaned_long_ET_0282_V0_bin_5_orgin_filtered_kept_contigs	cleaned_long_2031670.9_bin_10_strict_filtered_kept_contigs	FALSE
cleaned_long_ET_0282_V6_bin_3_orgin_filtered_kept_contigs	cleaned_long_2031670.9_bin_10_strict_filtered_kept_contigs	FALSE
cleaned_long_ET_0289_V6_bin_39_strict_filtered_kept_contigs	cleaned_long_ET_0084_V6_bin_56_orgin_filtered_kept_contigs	FALSE
cleaned_long_ET_0290_V0_bin_29_strict_filtered_kept_contigs	cleaned_long_2031670.9_bin_10_strict_filtered_kept_contigs	FALSE
cleaned_long_ET_0294_V0_bin_13_orgin_filtered_kept_contigs	cleaned_long_ET_0084_V6_bin_56_orgin_filtered_kept_contigs	FALSE
cleaned_long_ET_0294_V6_bin_59_orgin_filtered_kept_contigs	cleaned_long_2031670.9_bin_10_strict_filtered_kept_contigs	FALSE
cleaned_long_ET_0296_V6_bin_30_strict_filtered_kept_contigs	cleaned_long_ET_0084_V6_bin_56_orgin_filtered_kept_contigs	FALSE
cleaned_long_ET_0299_V0_bin_33_strict_filtered_kept_contigs	cleaned_long_2031670.9_bin_10_strict_filtered_kept_contigs	FALSE
cleaned_long_ET_0299_V6_bin_42_orgin_filtered_kept_contigs	cleaned_long_2031670.9_bin_10_strict_filtered_kept_contigs	FALSE
cleaned_long_ET_0305_V0_bin_53_orgin_filtered_kept_contigs	cleaned_long_2031670.9_bin_10_strict_filtered_kept_contigs	FALSE
cleaned_long_ET_0318_V6_bin_50_strict_filtered_kept_contigs	cleaned_long_ET_0084_V6_bin_56_orgin_filtered_kept_contigs	FALSE
cleaned_long_ET_0323_V0_bin_61_permissive_filtered_kept_contigs	cleaned_long_2031670.9_bin_10_strict_filtered_kept_contigs	FALSE
cleaned_long_ET_0323_V6_bin_25_permissive_filtered_kept_contigs	cleaned_long_2031670.9_bin_10_strict_filtered_kept_contigs	FALSE
cleaned_long_ET_0328_V0_bin_24_strict_filtered_kept_contigs	cleaned_long_2031670.9_bin_10_strict_filtered_kept_contigs	FALSE
cleaned_long_ET_0328_V6_bin_14_strict_filtered_kept_contigs	cleaned_long_2031670.9_bin_10_strict_filtered_kept_contigs	FALSE
cleaned_long_ET_0329_V6_bin_33_orgin_filtered_kept_contigs	cleaned_long_ET_0084_V6_bin_56_orgin_filtered_kept_contigs	FALSE
cleaned_long_ET_0335_V0_bin_21_strict_filtered_kept_contigs	cleaned_long_2031670.9_bin_10_strict_filtered_kept_contigs	FALSE
cleaned_long_ET_0335_V6_bin_29_strict_filtered_kept_contigs	cleaned_long_2031670.9_bin_10_strict_filtered_kept_contigs	FALSE
cleaned_long_ET_0336_V0_bin_50_orgin_filtered_kept_contigs	cleaned_long_ET_0084_V6_bin_56_orgin_filtered_kept_contigs	FALSE
cleaned_long_ET_0337_V0_bin_1_permissive_filtered_kept_contigs	cleaned_long_2031670.9_bin_10_strict_filtered_kept_contigs	FALSE
cleaned_long_ET_0339_V6_bin_37_strict_filtered_kept_contigs	cleaned_long_ET_0084_V6_bin_56_orgin_filtered_kept_contigs	FALSE
cleaned_long_ET_0340_V6_bin_70_strict_filtered_kept_contigs	cleaned_long_ET_0084_V6_bin_56_orgin_filtered_kept_contigs	FALSE
cleaned_long_ET_0343_V6_bin_40_orgin_filtered_kept_contigs	cleaned_long_2031670.9_bin_10_strict_filtered_kept_contigs	FALSE
cleaned_long_ET_0345_V6_bin_14_strict_filtered_kept_contigs	cleaned_long_2031670.9_bin_10_strict_filtered_kept_contigs	FALSE
cleaned_long_ET_0352_V0_bin_26_orgin_filtered_kept_contigs	cleaned_long_2031670.9_bin_10_strict_filtered_kept_contigs	FALSE
cleaned_long_ET_0352_V6_bin_5_orgin_filtered_kept_contigs	cleaned_long_2031670.9_bin_10_strict_filtered_kept_contigs	FALSE
cleaned_long_ET_0363_V0_bin_2_strict_filtered_kept_contigs	cleaned_long_2031670.9_bin_10_strict_filtered_kept_contigs	FALSE
cleaned_long_ET_0371_V0_bin_35_orgin_filtered_kept_contigs	cleaned_long_2031670.9_bin_10_strict_filtered_kept_contigs	FALSE
cleaned_long_ET_0372_V0_bin_17_strict_filtered_kept_contigs	cleaned_long_2031670.9_bin_10_strict_filtered_kept_contigs	FALSE
cleaned_long_ET_0372_V6_bin_5_orgin_filtered_kept_contigs	cleaned_long_2031670.9_bin_10_strict_filtered_kept_contigs	FALSE
cleaned_long_ET_0373_V0_bin_35_orgin_filtered_kept_contigs	cleaned_long_2031670.9_bin_10_strict_filtered_kept_contigs	FALSE
cleaned_long_ET_0373_V6_bin_90_orgin_filtered_kept_contigs	cleaned_long_2031670.9_bin_10_strict_filtered_kept_contigs	FALSE
cleaned_long_ET_0380_V0_bin_4_permissive_filtered_kept_contigs	cleaned_long_2031670.9_bin_10_strict_filtered_kept_contigs	FALSE
cleaned_long_ET_0381_V6_bin_17_orgin_filtered_kept_contigs	cleaned_long_2031670.9_bin_10_strict_filtered_kept_contigs	FALSE
cleaned_long_ET_0385_V0_bin_26_orgin_filtered_kept_contigs	cleaned_long_2031670.9_bin_10_strict_filtered_kept_contigs	FALSE
cleaned_long_ET_0386_V6_bin_29_orgin_filtered_kept_contigs	cleaned_long_ET_0084_V6_bin_56_orgin_filtered_kept_contigs	FALSE
cleaned_long_ET_0389_V6_bin_85_orgin_filtered_kept_contigs	cleaned_long_ET_0084_V6_bin_56_orgin_filtered_kept_contigs	FALSE
cleaned_long_ET_0390_V0_bin_17_orgin_filtered_kept_contigs	cleaned_long_2031670.9_bin_10_strict_filtered_kept_contigs	FALSE
cleaned_long_ET_0390_V6_bin_15_orgin_filtered_kept_contigs	cleaned_long_2031670.9_bin_10_strict_filtered_kept_contigs	FALSE
cleaned_long_ET_0404_V6_bin_29_strict_filtered_kept_contigs	cleaned_long_2031670.9_bin_10_strict_filtered_kept_contigs	FALSE
cleaned_long_ET_0405_V0_bin_36_strict_filtered_kept_contigs	cleaned_long_2031670.9_bin_10_strict_filtered_kept_contigs	FALSE
cleaned_long_ET_0414_V0_bin_12_strict_filtered_kept_contigs	cleaned_long_ET_0084_V6_bin_56_orgin_filtered_kept_contigs	FALSE
cleaned_long_ET_0417_V6_bin_30_orgin_filtered_kept_contigs	cleaned_long_ET_0084_V6_bin_56_orgin_filtered_kept_contigs	FALSE
cleaned_long_ET_0424_V0_bin_9_orgin_filtered_kept_contigs	cleaned_long_ET_0084_V6_bin_56_orgin_filtered_kept_contigs	FALSE
cleaned_long_ET_0424_V6_bin_58_permissive_filtered_kept_contigs	cleaned_long_ET_0084_V6_bin_56_orgin_filtered_kept_contigs	FALSE
cleaned_long_ET_0427_V6_bin_51_orgin_filtered_kept_contigs	cleaned_long_2031670.9_bin_10_strict_filtered_kept_contigs	FALSE
cleaned_long_ET_0429_V0_bin_15_orgin_filtered_kept_contigs	cleaned_long_2031670.9_bin_10_strict_filtered_kept_contigs	FALSE
cleaned_long_ET_0429_V6_bin_52_orgin_filtered_kept_contigs	cleaned_long_2031670.9_bin_10_strict_filtered_kept_contigs	FALSE
cleaned_long_ET_0431_V0_bin_57_strict_filtered_kept_contigs	cleaned_long_2031670.9_bin_10_strict_filtered_kept_contigs	FALSE
cleaned_long_ET_0431_V6_bin_21_strict_filtered_kept_contigs	cleaned_long_2031670.9_bin_10_strict_filtered_kept_contigs	FALSE
cleaned_long_ET_0437_V0_bin_92_strict_filtered_kept_contigs	cleaned_long_2031670.9_bin_10_strict_filtered_kept_contigs	FALSE
cleaned_long_ET_0437_V6_bin_12_orgin_filtered_kept_contigs	cleaned_long_2031670.9_bin_10_strict_filtered_kept_contigs	FALSE
cleaned_long_ET_0442_V0_bin_44_strict_filtered_kept_contigs	cleaned_long_2031670.9_bin_10_strict_filtered_kept_contigs	FALSE
cleaned_long_ET_0442_V6_bin_49_orgin_filtered_kept_contigs	cleaned_long_2031670.9_bin_10_strict_filtered_kept_contigs	FALSE
cleaned_long_ET_0449_V0_bin_59_orgin_filtered_kept_contigs	cleaned_long_2031670.9_bin_10_strict_filtered_kept_contigs	FALSE
cleaned_long_ET_0453_V6_bin_37_strict_filtered_kept_contigs	cleaned_long_2031670.9_bin_10_strict_filtered_kept_contigs	FALSE
cleaned_long_ET_0463_V0_bin_5_permissive_filtered_kept_contigs	cleaned_long_2031670.9_bin_10_strict_filtered_kept_contigs	FALSE
cleaned_long_ET_0463_V6_bin_35_orgin_filtered_kept_contigs	cleaned_long_2031670.9_bin_10_strict_filtered_kept_contigs	FALSE
cleaned_long_ET_0468_V0_bin_18_strict_filtered_kept_contigs	cleaned_long_ET_0084_V6_bin_56_orgin_filtered_kept_contigs	FALSE
cleaned_long_ET_0468_V6_bin_13_strict_filtered_kept_contigs	cleaned_long_ET_0084_V6_bin_56_orgin_filtered_kept_contigs	FALSE
cleaned_long_ET_0477_V0_bin_35_strict_filtered_kept_contigs	cleaned_long_2031670.9_bin_10_strict_filtered_kept_contigs	FALSE
cleaned_long_ET_0478_V6_bin_84_orgin_filtered_kept_contigs	cleaned_long_ET_0084_V6_bin_56_orgin_filtered_kept_contigs	FALSE
cleaned_long_ET_0480_V6_bin_13_orgin_filtered_kept_contigs	cleaned_long_2031670.9_bin_10_strict_filtered_kept_contigs	FALSE
cleaned_long_ET_0482_V0_bin_10_orgin_filtered_kept_contigs	cleaned_long_2031670.9_bin_10_strict_filtered_kept_contigs	FALSE
cleaned_long_ET_0485_V0_bin_69_orgin_filtered_kept_contigs	cleaned_long_2031670.9_bin_10_strict_filtered_kept_contigs	FALSE
cleaned_long_ET_0485_V6_bin_1_strict_filtered_kept_contigs	cleaned_long_2031670.9_bin_10_strict_filtered_kept_contigs	FALSE
cleaned_long_ET_0496_V0_bin_19_orgin_filtered_kept_contigs	cleaned_long_2031670.9_bin_10_strict_filtered_kept_contigs	FALSE
cleaned_long_ET_0496_V6_bin_16_orgin_filtered_kept_contigs	cleaned_long_2031670.9_bin_10_strict_filtered_kept_contigs	FALSE
cleaned_long_ET_0499_V0_bin_11_orgin_filtered_kept_contigs	cleaned_long_ET_0084_V6_bin_56_orgin_filtered_kept_contigs	FALSE
cleaned_long_ET_0504_V0_bin_52_permissive_filtered_kept_contigs	cleaned_long_2031670.9_bin_10_strict_filtered_kept_contigs	FALSE
cleaned_long_ET_0504_V6_bin_10_orgin_filtered_kept_contigs	cleaned_long_2031670.9_bin_10_strict_filtered_kept_contigs	FALSE
cleaned_long_ET_0505_V0_bin_63_permissive_filtered_kept_contigs	cleaned_long_2031670.9_bin_10_strict_filtered_kept_contigs	FALSE
cleaned_long_ET_284_V6_bin_46_permissive_filtered_kept_contigs	cleaned_long_2031670.9_bin_10_strict_filtered_kept_contigs	FALSE
cleaned_long_ET_285_V0_bin_2_orgin_filtered_kept_contigs	cleaned_long_2031670.9_bin_10_strict_filtered_kept_contigs	FALSE
cleaned_long_ET_285_V6_bin_97_orgin_filtered_kept_contigs	cleaned_long_2031670.9_bin_10_strict_filtered_kept_contigs	FALSE
cleaned_long_2030947.3_bin_75_strict_filtered_kept_contigs	cleaned_long_2053331.1_bin_42_orgin_filtered_kept_contigs	FALSE
cleaned_long_2030988.6_bin_11_orgin_filtered_kept_contigs	cleaned_long_2053331.1_bin_42_orgin_filtered_kept_contigs	FALSE
cleaned_long_2031350_bin_12_orgin_filtered_kept_contigs	cleaned_long_2053331.1_bin_42_orgin_filtered_kept_contigs	FALSE
cleaned_long_2031476.7_bin_8_orgin_filtered_kept_contigs	cleaned_long_2053331.1_bin_42_orgin_filtered_kept_contigs	FALSE
cleaned_long_2031635.8_bin_18_orgin_filtered_kept_contigs	cleaned_long_2053331.1_bin_42_orgin_filtered_kept_contigs	FALSE
cleaned_long_2053331.1_bin_42_orgin_filtered_kept_contigs	cleaned_long_2053331.1_bin_42_orgin_filtered_kept_contigs	TRUE
cleaned_long_2053343.4_bin_43_strict_filtered_kept_contigs	cleaned_long_2053331.1_bin_42_orgin_filtered_kept_contigs	FALSE
cleaned_long_ET_0063_V0_bin_58_orgin_filtered_kept_contigs	cleaned_long_2053331.1_bin_42_orgin_filtered_kept_contigs	FALSE
cleaned_long_ET_0249_V6_bin_19_orgin_filtered_kept_contigs	cleaned_long_2053331.1_bin_42_orgin_filtered_kept_contigs	FALSE
cleaned_long_ET_0326_V0_bin_9_orgin_filtered_kept_contigs	cleaned_long_2053331.1_bin_42_orgin_filtered_kept_contigs	FALSE
cleaned_long_ET_0357_V6_bin_6_orgin_filtered_kept_contigs	cleaned_long_2053331.1_bin_42_orgin_filtered_kept_contigs	FALSE
cleaned_long_2030950.3_bin_10_strict_filtered_kept_contigs	cleaned_long_2031684.6_bin_28_strict_filtered_kept_contigs	FALSE
cleaned_long_2031641.9_bin_20_strict_filtered_kept_contigs	cleaned_long_ET_0013_V6_bin_44_strict_filtered_kept_contigs	FALSE
cleaned_long_2031684.6_bin_28_strict_filtered_kept_contigs	cleaned_long_2031684.6_bin_28_strict_filtered_kept_contigs	TRUE
cleaned_long_2053316.8_bin_52_strict_filtered_kept_contigs	cleaned_long_2031684.6_bin_28_strict_filtered_kept_contigs	FALSE
cleaned_long_2053354_bin_51_strict_filtered_kept_contigs	cleaned_long_2031684.6_bin_28_strict_filtered_kept_contigs	FALSE
cleaned_long_ET_0013_V6_bin_44_strict_filtered_kept_contigs	cleaned_long_ET_0013_V6_bin_44_strict_filtered_kept_contigs	TRUE
cleaned_long_ET_0059_V6_bin_57_orgin_filtered_kept_contigs	cleaned_long_ET_0013_V6_bin_44_strict_filtered_kept_contigs	FALSE
cleaned_long_ET_0384_V6_bin_58_strict_filtered_kept_contigs	cleaned_long_ET_0013_V6_bin_44_strict_filtered_kept_contigs	FALSE
cleaned_long_ET_0498_V0_bin_31_strict_filtered_kept_contigs	cleaned_long_ET_0013_V6_bin_44_strict_filtered_kept_contigs	FALSE
cleaned_long_2030950.3_bin_11_strict_filtered_kept_contigs	cleaned_long_2030950.3_bin_11_strict_filtered_kept_contigs	TRUE
cleaned_long_2078621.2_bin_61_strict_filtered_kept_contigs	cleaned_long_2030950.3_bin_11_strict_filtered_kept_contigs	FALSE
cleaned_long_ET_0027_V0_bin_54_strict_filtered_kept_contigs	cleaned_long_2030950.3_bin_11_strict_filtered_kept_contigs	FALSE
cleaned_long_2030950.3_bin_12_permissive_filtered_kept_contigs	cleaned_long_2031061.5_bin_45_orgin_filtered_kept_contigs	FALSE
cleaned_long_2031005.9_bin_9_strict_filtered_kept_contigs	cleaned_long_2031061.5_bin_45_orgin_filtered_kept_contigs	FALSE
cleaned_long_2031061.5_bin_45_orgin_filtered_kept_contigs	cleaned_long_2031061.5_bin_45_orgin_filtered_kept_contigs	TRUE
cleaned_long_2031320.3_bin_8_permissive_filtered_kept_contigs	cleaned_long_2031061.5_bin_45_orgin_filtered_kept_contigs	FALSE
cleaned_long_2053185_bin_1_orgin_filtered_kept_contigs	cleaned_long_2031061.5_bin_45_orgin_filtered_kept_contigs	FALSE
cleaned_long_2053242_bin_20_strict_filtered_kept_contigs	cleaned_long_2031061.5_bin_45_orgin_filtered_kept_contigs	FALSE
cleaned_long_2053293.2_bin_7_orgin_filtered_kept_contigs	cleaned_long_2031061.5_bin_45_orgin_filtered_kept_contigs	FALSE
cleaned_long_2053316.8_bin_56_permissive_filtered_kept_contigs	cleaned_long_2031061.5_bin_45_orgin_filtered_kept_contigs	FALSE
cleaned_long_2078647.2_bin_29_permissive_filtered_kept_contigs	cleaned_long_2031061.5_bin_45_orgin_filtered_kept_contigs	FALSE
cleaned_long_2030950.3_bin_19_orgin_filtered_kept_contigs	cleaned_long_2030950.3_bin_19_orgin_filtered_kept_contigs	TRUE
cleaned_long_2030950.3_bin_25_orgin_filtered_kept_contigs	cleaned_long_ET_0201_V0_bin_14_orgin_filtered_kept_contigs	FALSE
cleaned_long_2031358.6_bin_18_strict_filtered_kept_contigs	cleaned_long_ET_0201_V0_bin_14_orgin_filtered_kept_contigs	FALSE
cleaned_long_2053331.1_bin_44_strict_filtered_kept_contigs	cleaned_long_ET_0201_V0_bin_14_orgin_filtered_kept_contigs	FALSE
cleaned_long_2078827.8_bin_7_strict_filtered_kept_contigs	cleaned_long_ET_0201_V0_bin_14_orgin_filtered_kept_contigs	FALSE
cleaned_long_ET_0201_V0_bin_14_orgin_filtered_kept_contigs	cleaned_long_ET_0201_V0_bin_14_orgin_filtered_kept_contigs	TRUE
cleaned_long_ET_0201_V6_bin_24_orgin_filtered_kept_contigs	cleaned_long_ET_0201_V0_bin_14_orgin_filtered_kept_contigs	FALSE
cleaned_long_2030950.3_bin_28_orgin_filtered_kept_contigs	cleaned_long_ET_0046_V6_bin_97_permissive_filtered_kept_contigs	FALSE
cleaned_long_ET_0046_V6_bin_97_permissive_filtered_kept_contigs	cleaned_long_ET_0046_V6_bin_97_permissive_filtered_kept_contigs	TRUE
cleaned_long_ET_0072_V6_bin_43_orgin_filtered_kept_contigs	cleaned_long_ET_0046_V6_bin_97_permissive_filtered_kept_contigs	FALSE
cleaned_long_2030950.3_bin_37_permissive_filtered_kept_contigs	cleaned_long_2031476.7_bin_39_strict_filtered_kept_contigs	FALSE
cleaned_long_2031043.1_bin_40_orgin_filtered_kept_contigs	cleaned_long_2031476.7_bin_39_strict_filtered_kept_contigs	FALSE
cleaned_long_2031220.6_bin_42_permissive_filtered_kept_contigs	cleaned_long_2031476.7_bin_39_strict_filtered_kept_contigs	FALSE
cleaned_long_2031431.6_bin_40_permissive_filtered_kept_contigs	cleaned_long_2031476.7_bin_39_strict_filtered_kept_contigs	FALSE
cleaned_long_2031476.7_bin_39_strict_filtered_kept_contigs	cleaned_long_2031476.7_bin_39_strict_filtered_kept_contigs	TRUE
cleaned_long_2031545_bin_8_orgin_filtered_kept_contigs	cleaned_long_2031476.7_bin_39_strict_filtered_kept_contigs	FALSE
cleaned_long_2052908.6_bin_39_permissive_filtered_kept_contigs	cleaned_long_2031476.7_bin_39_strict_filtered_kept_contigs	FALSE
cleaned_long_2053084.6_bin_12_orgin_filtered_kept_contigs	cleaned_long_2031476.7_bin_39_strict_filtered_kept_contigs	FALSE
cleaned_long_2053290.1_bin_9_strict_filtered_kept_contigs	cleaned_long_2031476.7_bin_39_strict_filtered_kept_contigs	FALSE
cleaned_long_2078830.8_bin_95_orgin_filtered_kept_contigs	cleaned_long_2031476.7_bin_39_strict_filtered_kept_contigs	FALSE
cleaned_long_ET_0020_V6_bin_52_permissive_filtered_kept_contigs	cleaned_long_2031476.7_bin_39_strict_filtered_kept_contigs	FALSE
cleaned_long_ET_0045_V0_bin_5_permissive_filtered_kept_contigs	cleaned_long_2031476.7_bin_39_strict_filtered_kept_contigs	FALSE
cleaned_long_ET_0252_V0_bin_21_orgin_filtered_kept_contigs	cleaned_long_2031476.7_bin_39_strict_filtered_kept_contigs	FALSE
cleaned_long_ET_0381_V0_bin_79_strict_filtered_kept_contigs	cleaned_long_2031476.7_bin_39_strict_filtered_kept_contigs	FALSE
cleaned_long_2030950.3_bin_41_permissive_filtered_kept_contigs	cleaned_long_ET_0304_V0_bin_61_strict_filtered_kept_contigs	FALSE
cleaned_long_ET_0261_V6_bin_14_strict_filtered_kept_contigs	cleaned_long_ET_0304_V0_bin_61_strict_filtered_kept_contigs	FALSE
cleaned_long_ET_0304_V0_bin_61_strict_filtered_kept_contigs	cleaned_long_ET_0304_V0_bin_61_strict_filtered_kept_contigs	TRUE
cleaned_long_2030950.3_bin_48_orgin_filtered_kept_contigs	cleaned_long_ET_0289_V6_bin_20_orgin_filtered_kept_contigs	FALSE
cleaned_long_2031036.3_bin_2_orgin_filtered_kept_contigs	cleaned_long_ET_0289_V6_bin_20_orgin_filtered_kept_contigs	FALSE
cleaned_long_2031409.5_bin_13_permissive_filtered_kept_contigs	cleaned_long_ET_0289_V6_bin_20_orgin_filtered_kept_contigs	FALSE
cleaned_long_2053206.2_bin_30_orgin_filtered_kept_contigs	cleaned_long_ET_0289_V6_bin_20_orgin_filtered_kept_contigs	FALSE
cleaned_long_ET_0018_V0_bin_32_orgin_filtered_kept_contigs	cleaned_long_ET_0289_V6_bin_20_orgin_filtered_kept_contigs	FALSE
cleaned_long_ET_0021_V6_bin_4_orgin_filtered_kept_contigs	cleaned_long_ET_0289_V6_bin_20_orgin_filtered_kept_contigs	FALSE
cleaned_long_ET_0032_V0_bin_30_strict_filtered_kept_contigs	cleaned_long_ET_0289_V6_bin_20_orgin_filtered_kept_contigs	FALSE
cleaned_long_ET_0044_V0_bin_30_permissive_filtered_kept_contigs	cleaned_long_ET_0289_V6_bin_20_orgin_filtered_kept_contigs	FALSE
cleaned_long_ET_0044_V6_bin_1_permissive_filtered_kept_contigs	cleaned_long_ET_0289_V6_bin_20_orgin_filtered_kept_contigs	FALSE
cleaned_long_ET_0045_V0_bin_22_strict_filtered_kept_contigs	cleaned_long_ET_0289_V6_bin_20_orgin_filtered_kept_contigs	FALSE
cleaned_long_ET_0045_V6_bin_19_strict_filtered_kept_contigs	cleaned_long_ET_0289_V6_bin_20_orgin_filtered_kept_contigs	FALSE
cleaned_long_ET_0217_V0_bin_18_permissive_filtered_kept_contigs	cleaned_long_ET_0289_V6_bin_20_orgin_filtered_kept_contigs	FALSE
cleaned_long_ET_0217_V6_bin_29_permissive_filtered_kept_contigs	cleaned_long_ET_0289_V6_bin_20_orgin_filtered_kept_contigs	FALSE
cleaned_long_ET_0252_V6_bin_9_strict_filtered_kept_contigs	cleaned_long_ET_0289_V6_bin_20_orgin_filtered_kept_contigs	FALSE
cleaned_long_ET_0277_V6_bin_45_orgin_filtered_kept_contigs	cleaned_long_ET_0289_V6_bin_20_orgin_filtered_kept_contigs	FALSE
cleaned_long_ET_0289_V0_bin_26_strict_filtered_kept_contigs	cleaned_long_ET_0289_V6_bin_20_orgin_filtered_kept_contigs	FALSE
cleaned_long_ET_0289_V6_bin_20_orgin_filtered_kept_contigs	cleaned_long_ET_0289_V6_bin_20_orgin_filtered_kept_contigs	TRUE
cleaned_long_ET_0294_V0_bin_45_strict_filtered_kept_contigs	cleaned_long_ET_0289_V6_bin_20_orgin_filtered_kept_contigs	FALSE
cleaned_long_ET_0299_V6_bin_8_permissive_filtered_kept_contigs	cleaned_long_ET_0289_V6_bin_20_orgin_filtered_kept_contigs	FALSE
cleaned_long_ET_0304_V6_bin_68_orgin_filtered_kept_contigs	cleaned_long_ET_0289_V6_bin_20_orgin_filtered_kept_contigs	FALSE
cleaned_long_ET_0314_V0_bin_7_orgin_filtered_kept_contigs	cleaned_long_ET_0289_V6_bin_20_orgin_filtered_kept_contigs	FALSE
cleaned_long_ET_0342_V0_bin_39_permissive_filtered_kept_contigs	cleaned_long_ET_0289_V6_bin_20_orgin_filtered_kept_contigs	FALSE
cleaned_long_ET_0349_V6_bin_6_strict_filtered_kept_contigs	cleaned_long_ET_0289_V6_bin_20_orgin_filtered_kept_contigs	FALSE
cleaned_long_ET_0363_V0_bin_20_orgin_filtered_kept_contigs	cleaned_long_ET_0289_V6_bin_20_orgin_filtered_kept_contigs	FALSE
cleaned_long_2030950.3_bin_4_strict_filtered_kept_contigs	cleaned_long_ET_0296_V6_bin_74_orgin_filtered_kept_contigs	FALSE
cleaned_long_2030961.9_bin_6_orgin_filtered_kept_contigs	cleaned_long_ET_0296_V6_bin_74_orgin_filtered_kept_contigs	FALSE
cleaned_long_2031346.3_bin_32_permissive_filtered_kept_contigs	cleaned_long_ET_0296_V6_bin_74_orgin_filtered_kept_contigs	FALSE
cleaned_long_2031708.9_bin_37_permissive_filtered_kept_contigs	cleaned_long_ET_0296_V6_bin_74_orgin_filtered_kept_contigs	FALSE
cleaned_long_2053290.1_bin_20_strict_filtered_kept_contigs	cleaned_long_ET_0296_V6_bin_74_orgin_filtered_kept_contigs	FALSE
cleaned_long_2078830.8_bin_68_permissive_filtered_kept_contigs	cleaned_long_ET_0296_V6_bin_74_orgin_filtered_kept_contigs	FALSE
cleaned_long_2079054.7_bin_59_orgin_filtered_kept_contigs	cleaned_long_ET_0296_V6_bin_74_orgin_filtered_kept_contigs	FALSE
cleaned_long_ET_0001_V6_bin_26_strict_filtered_kept_contigs	cleaned_long_ET_0296_V6_bin_74_orgin_filtered_kept_contigs	FALSE
cleaned_long_ET_0015_V6_bin_46_permissive_filtered_kept_contigs	cleaned_long_ET_0296_V6_bin_74_orgin_filtered_kept_contigs	FALSE
cleaned_long_ET_0041_V6_bin_31_orgin_filtered_kept_contigs	cleaned_long_ET_0296_V6_bin_74_orgin_filtered_kept_contigs	FALSE
cleaned_long_ET_0059_V6_bin_10_strict_filtered_kept_contigs	cleaned_long_ET_0296_V6_bin_74_orgin_filtered_kept_contigs	FALSE
cleaned_long_ET_0061_V6_bin_61_permissive_filtered_kept_contigs	cleaned_long_ET_0296_V6_bin_74_orgin_filtered_kept_contigs	FALSE
cleaned_long_ET_0063_V6_bin_45_orgin_filtered_kept_contigs	cleaned_long_ET_0296_V6_bin_74_orgin_filtered_kept_contigs	FALSE
cleaned_long_ET_0064_V6_bin_13_strict_filtered_kept_contigs	cleaned_long_ET_0296_V6_bin_74_orgin_filtered_kept_contigs	FALSE
cleaned_long_ET_0075_V6_bin_29_strict_filtered_kept_contigs	cleaned_long_ET_0296_V6_bin_74_orgin_filtered_kept_contigs	FALSE
cleaned_long_ET_0097_V6_bin_18_permissive_filtered_kept_contigs	cleaned_long_ET_0296_V6_bin_74_orgin_filtered_kept_contigs	FALSE
cleaned_long_ET_0109_V0_bin_60_permissive_filtered_kept_contigs	cleaned_long_ET_0296_V6_bin_74_orgin_filtered_kept_contigs	FALSE
cleaned_long_ET_0144_V0_bin_8_permissive_filtered_kept_contigs	cleaned_long_ET_0296_V6_bin_74_orgin_filtered_kept_contigs	FALSE
cleaned_long_ET_0146_V6_bin_64_permissive_filtered_kept_contigs	cleaned_long_ET_0296_V6_bin_74_orgin_filtered_kept_contigs	FALSE
cleaned_long_ET_0184_V0_bin_15_permissive_filtered_kept_contigs	cleaned_long_ET_0296_V6_bin_74_orgin_filtered_kept_contigs	FALSE
cleaned_long_ET_0184_V6_bin_47_strict_filtered_kept_contigs	cleaned_long_ET_0296_V6_bin_74_orgin_filtered_kept_contigs	FALSE
cleaned_long_ET_0186_V6_bin_9_strict_filtered_kept_contigs	cleaned_long_ET_0296_V6_bin_74_orgin_filtered_kept_contigs	FALSE
cleaned_long_ET_0196_V0_bin_58_strict_filtered_kept_contigs	cleaned_long_ET_0296_V6_bin_74_orgin_filtered_kept_contigs	FALSE
cleaned_long_ET_0196_V6_bin_58_strict_filtered_kept_contigs	cleaned_long_ET_0296_V6_bin_74_orgin_filtered_kept_contigs	FALSE
cleaned_long_ET_0207_V0_bin_35_permissive_filtered_kept_contigs	cleaned_long_ET_0296_V6_bin_74_orgin_filtered_kept_contigs	FALSE
cleaned_long_ET_0230_V0_bin_51_orgin_filtered_kept_contigs	cleaned_long_ET_0296_V6_bin_74_orgin_filtered_kept_contigs	FALSE
cleaned_long_ET_0230_V6_bin_68_permissive_filtered_kept_contigs	cleaned_long_ET_0296_V6_bin_74_orgin_filtered_kept_contigs	FALSE
cleaned_long_ET_0240_V0_bin_7_orgin_filtered_kept_contigs	cleaned_long_ET_0296_V6_bin_74_orgin_filtered_kept_contigs	FALSE
cleaned_long_ET_0243_V0_bin_42_permissive_filtered_kept_contigs	cleaned_long_ET_0296_V6_bin_74_orgin_filtered_kept_contigs	FALSE
cleaned_long_ET_0243_V6_bin_19_strict_filtered_kept_contigs	cleaned_long_ET_0296_V6_bin_74_orgin_filtered_kept_contigs	FALSE
cleaned_long_ET_0255_V0_bin_28_strict_filtered_kept_contigs	cleaned_long_ET_0296_V6_bin_74_orgin_filtered_kept_contigs	FALSE
cleaned_long_ET_0262_V0_bin_56_permissive_filtered_kept_contigs	cleaned_long_ET_0296_V6_bin_74_orgin_filtered_kept_contigs	FALSE
cleaned_long_ET_0262_V6_bin_26_permissive_filtered_kept_contigs	cleaned_long_ET_0296_V6_bin_74_orgin_filtered_kept_contigs	FALSE
cleaned_long_ET_0263_V6_bin_4_strict_filtered_kept_contigs	cleaned_long_ET_0296_V6_bin_74_orgin_filtered_kept_contigs	FALSE
cleaned_long_ET_0267_V0_bin_23_strict_filtered_kept_contigs	cleaned_long_ET_0296_V6_bin_74_orgin_filtered_kept_contigs	FALSE
cleaned_long_ET_0269_V0_bin_17_orgin_filtered_kept_contigs	cleaned_long_ET_0296_V6_bin_74_orgin_filtered_kept_contigs	FALSE
cleaned_long_ET_0269_V6_bin_54_strict_filtered_kept_contigs	cleaned_long_ET_0296_V6_bin_74_orgin_filtered_kept_contigs	FALSE
cleaned_long_ET_0270_V0_bin_32_permissive_filtered_kept_contigs	cleaned_long_ET_0296_V6_bin_74_orgin_filtered_kept_contigs	FALSE
cleaned_long_ET_0270_V6_bin_30_permissive_filtered_kept_contigs	cleaned_long_ET_0296_V6_bin_74_orgin_filtered_kept_contigs	FALSE
cleaned_long_ET_0277_V0_bin_27_strict_filtered_kept_contigs	cleaned_long_ET_0296_V6_bin_74_orgin_filtered_kept_contigs	FALSE
cleaned_long_ET_0277_V6_bin_56_permissive_filtered_kept_contigs	cleaned_long_ET_0296_V6_bin_74_orgin_filtered_kept_contigs	FALSE
cleaned_long_ET_0293_V0_bin_47_strict_filtered_kept_contigs	cleaned_long_ET_0296_V6_bin_74_orgin_filtered_kept_contigs	FALSE
cleaned_long_ET_0294_V6_bin_64_strict_filtered_kept_contigs	cleaned_long_ET_0296_V6_bin_74_orgin_filtered_kept_contigs	FALSE
cleaned_long_ET_0296_V0_bin_21_permissive_filtered_kept_contigs	cleaned_long_ET_0296_V6_bin_74_orgin_filtered_kept_contigs	FALSE
cleaned_long_ET_0296_V6_bin_74_orgin_filtered_kept_contigs	cleaned_long_ET_0296_V6_bin_74_orgin_filtered_kept_contigs	TRUE
cleaned_long_ET_0299_V0_bin_4_permissive_filtered_kept_contigs	cleaned_long_ET_0296_V6_bin_74_orgin_filtered_kept_contigs	FALSE
cleaned_long_ET_0305_V6_bin_34_permissive_filtered_kept_contigs	cleaned_long_ET_0296_V6_bin_74_orgin_filtered_kept_contigs	FALSE
cleaned_long_ET_0307_V0_bin_43_strict_filtered_kept_contigs	cleaned_long_ET_0296_V6_bin_74_orgin_filtered_kept_contigs	FALSE
cleaned_long_ET_0308_V0_bin_37_permissive_filtered_kept_contigs	cleaned_long_ET_0296_V6_bin_74_orgin_filtered_kept_contigs	FALSE
cleaned_long_ET_0308_V6_bin_12_permissive_filtered_kept_contigs	cleaned_long_ET_0296_V6_bin_74_orgin_filtered_kept_contigs	FALSE
cleaned_long_ET_0323_V6_bin_3_orgin_filtered_kept_contigs	cleaned_long_ET_0296_V6_bin_74_orgin_filtered_kept_contigs	FALSE
cleaned_long_ET_0339_V0_bin_15_permissive_filtered_kept_contigs	cleaned_long_ET_0296_V6_bin_74_orgin_filtered_kept_contigs	FALSE
cleaned_long_ET_0339_V6_bin_30_strict_filtered_kept_contigs	cleaned_long_ET_0296_V6_bin_74_orgin_filtered_kept_contigs	FALSE
cleaned_long_ET_0340_V0_bin_52_strict_filtered_kept_contigs	cleaned_long_ET_0296_V6_bin_74_orgin_filtered_kept_contigs	FALSE
cleaned_long_ET_0343_V6_bin_33_orgin_filtered_kept_contigs	cleaned_long_ET_0296_V6_bin_74_orgin_filtered_kept_contigs	FALSE
cleaned_long_ET_0344_V0_bin_20_permissive_filtered_kept_contigs	cleaned_long_ET_0296_V6_bin_74_orgin_filtered_kept_contigs	FALSE
cleaned_long_ET_0346_V6_bin_33_orgin_filtered_kept_contigs	cleaned_long_ET_0296_V6_bin_74_orgin_filtered_kept_contigs	FALSE
cleaned_long_ET_0372_V0_bin_16_permissive_filtered_kept_contigs	cleaned_long_ET_0296_V6_bin_74_orgin_filtered_kept_contigs	FALSE
cleaned_long_ET_0386_V6_bin_43_permissive_filtered_kept_contigs	cleaned_long_ET_0296_V6_bin_74_orgin_filtered_kept_contigs	FALSE
cleaned_long_ET_0414_V6_bin_50_orgin_filtered_kept_contigs	cleaned_long_ET_0296_V6_bin_74_orgin_filtered_kept_contigs	FALSE
cleaned_long_ET_0417_V6_bin_42_orgin_filtered_kept_contigs	cleaned_long_ET_0296_V6_bin_74_orgin_filtered_kept_contigs	FALSE
cleaned_long_ET_0426_V0_bin_74_orgin_filtered_kept_contigs	cleaned_long_ET_0296_V6_bin_74_orgin_filtered_kept_contigs	FALSE
cleaned_long_ET_0481_V0_bin_9_orgin_filtered_kept_contigs	cleaned_long_ET_0296_V6_bin_74_orgin_filtered_kept_contigs	FALSE
cleaned_long_ET_0498_V6_bin_27_permissive_filtered_kept_contigs	cleaned_long_ET_0296_V6_bin_74_orgin_filtered_kept_contigs	FALSE
cleaned_long_ET_0555_V6_bin_61_strict_filtered_kept_contigs	cleaned_long_ET_0296_V6_bin_74_orgin_filtered_kept_contigs	FALSE
cleaned_long_ET_0711_V6_bin_35_orgin_filtered_kept_contigs	cleaned_long_ET_0296_V6_bin_74_orgin_filtered_kept_contigs	FALSE
cleaned_long_2030950.3_bin_51_permissive_filtered_kept_contigs	cleaned_long_ET_0013_V6_bin_24_orgin_filtered_kept_contigs	FALSE
cleaned_long_2031660_bin_74_permissive_filtered_kept_contigs	cleaned_long_ET_0013_V6_bin_24_orgin_filtered_kept_contigs	FALSE
cleaned_long_ET_0013_V6_bin_24_orgin_filtered_kept_contigs	cleaned_long_ET_0013_V6_bin_24_orgin_filtered_kept_contigs	TRUE
cleaned_long_2030950.3_bin_53_orgin_filtered_kept_contigs	cleaned_long_2069474.6_bin_29_strict_filtered_kept_contigs	FALSE
cleaned_long_2069474.6_bin_29_strict_filtered_kept_contigs	cleaned_long_2069474.6_bin_29_strict_filtered_kept_contigs	TRUE
cleaned_long_ET_0263_V6_bin_2_orgin_filtered_kept_contigs	cleaned_long_ET_0263_V6_bin_2_orgin_filtered_kept_contigs	TRUE
cleaned_long_2030950.3_bin_57_orgin_filtered_kept_contigs	cleaned_long_ET_0348_V0_bin_33_permissive_filtered_kept_contigs	FALSE
cleaned_long_2031684.6_bin_4_strict_filtered_kept_contigs	cleaned_long_ET_0348_V0_bin_33_permissive_filtered_kept_contigs	FALSE
cleaned_long_2053331.1_bin_77_orgin_filtered_kept_contigs	cleaned_long_ET_0348_V0_bin_33_permissive_filtered_kept_contigs	FALSE
cleaned_long_2078621.2_bin_12_permissive_filtered_kept_contigs	cleaned_long_ET_0348_V0_bin_33_permissive_filtered_kept_contigs	FALSE
cleaned_long_2078830.8_bin_28_permissive_filtered_kept_contigs	cleaned_long_ET_0348_V0_bin_33_permissive_filtered_kept_contigs	FALSE
cleaned_long_ET_0018_V6_bin_1_permissive_filtered_kept_contigs	cleaned_long_ET_0348_V0_bin_33_permissive_filtered_kept_contigs	FALSE
cleaned_long_ET_0020_V6_bin_46_permissive_filtered_kept_contigs	cleaned_long_ET_0348_V0_bin_33_permissive_filtered_kept_contigs	FALSE
cleaned_long_ET_0041_V0_bin_31_permissive_filtered_kept_contigs	cleaned_long_ET_0348_V0_bin_33_permissive_filtered_kept_contigs	FALSE
cleaned_long_ET_0069_V6_bin_42_permissive_filtered_kept_contigs	cleaned_long_ET_0348_V0_bin_33_permissive_filtered_kept_contigs	FALSE
cleaned_long_ET_0080_V6_bin_3_strict_filtered_kept_contigs	cleaned_long_ET_0348_V0_bin_33_permissive_filtered_kept_contigs	FALSE
cleaned_long_ET_0125_V0_bin_49_permissive_filtered_kept_contigs	cleaned_long_ET_0348_V0_bin_33_permissive_filtered_kept_contigs	FALSE
cleaned_long_ET_0139_V6_bin_48_permissive_filtered_kept_contigs	cleaned_long_ET_0348_V0_bin_33_permissive_filtered_kept_contigs	FALSE
cleaned_long_ET_0174_V6_bin_19_permissive_filtered_kept_contigs	cleaned_long_ET_0348_V0_bin_33_permissive_filtered_kept_contigs	FALSE
cleaned_long_ET_0208_V6_bin_55_strict_filtered_kept_contigs	cleaned_long_ET_0348_V0_bin_33_permissive_filtered_kept_contigs	FALSE
cleaned_long_ET_0212_V6_bin_25_orgin_filtered_kept_contigs	cleaned_long_ET_0348_V0_bin_33_permissive_filtered_kept_contigs	FALSE
cleaned_long_ET_0230_V0_bin_56_strict_filtered_kept_contigs	cleaned_long_ET_0348_V0_bin_33_permissive_filtered_kept_contigs	FALSE
cleaned_long_ET_0252_V6_bin_1_permissive_filtered_kept_contigs	cleaned_long_ET_0348_V0_bin_33_permissive_filtered_kept_contigs	FALSE
cleaned_long_ET_0253_V6_bin_68_permissive_filtered_kept_contigs	cleaned_long_ET_0348_V0_bin_33_permissive_filtered_kept_contigs	FALSE
cleaned_long_ET_0300_V6_bin_50_strict_filtered_kept_contigs	cleaned_long_ET_0348_V0_bin_33_permissive_filtered_kept_contigs	FALSE
cleaned_long_ET_0304_V6_bin_79_orgin_filtered_kept_contigs	cleaned_long_ET_0348_V0_bin_33_permissive_filtered_kept_contigs	FALSE
cleaned_long_ET_0308_V6_bin_65_orgin_filtered_kept_contigs	cleaned_long_ET_0348_V0_bin_33_permissive_filtered_kept_contigs	FALSE
cleaned_long_ET_0317_V6_bin_49_permissive_filtered_kept_contigs	cleaned_long_ET_0348_V0_bin_33_permissive_filtered_kept_contigs	FALSE
cleaned_long_ET_0338_V6_bin_64_permissive_filtered_kept_contigs	cleaned_long_ET_0348_V0_bin_33_permissive_filtered_kept_contigs	FALSE
cleaned_long_ET_0348_V0_bin_33_permissive_filtered_kept_contigs	cleaned_long_ET_0348_V0_bin_33_permissive_filtered_kept_contigs	TRUE
cleaned_long_ET_0373_V6_bin_28_permissive_filtered_kept_contigs	cleaned_long_ET_0348_V0_bin_33_permissive_filtered_kept_contigs	FALSE
cleaned_long_ET_0409_V0_bin_38_strict_filtered_kept_contigs	cleaned_long_ET_0348_V0_bin_33_permissive_filtered_kept_contigs	FALSE
cleaned_long_ET_0426_V0_bin_69_strict_filtered_kept_contigs	cleaned_long_ET_0348_V0_bin_33_permissive_filtered_kept_contigs	FALSE
cleaned_long_ET_0426_V6_bin_22_strict_filtered_kept_contigs	cleaned_long_ET_0348_V0_bin_33_permissive_filtered_kept_contigs	FALSE
cleaned_long_ET_0427_V6_bin_66_strict_filtered_kept_contigs	cleaned_long_ET_0348_V0_bin_33_permissive_filtered_kept_contigs	FALSE
cleaned_long_ET_0437_V0_bin_77_strict_filtered_kept_contigs	cleaned_long_ET_0348_V0_bin_33_permissive_filtered_kept_contigs	FALSE
cleaned_long_ET_0449_V0_bin_2_permissive_filtered_kept_contigs	cleaned_long_ET_0348_V0_bin_33_permissive_filtered_kept_contigs	FALSE
cleaned_long_ET_0457_V0_bin_60_orgin_filtered_kept_contigs	cleaned_long_ET_0348_V0_bin_33_permissive_filtered_kept_contigs	FALSE
cleaned_long_ET_0463_V0_bin_57_strict_filtered_kept_contigs	cleaned_long_ET_0348_V0_bin_33_permissive_filtered_kept_contigs	FALSE
cleaned_long_ET_0478_V0_bin_34_strict_filtered_kept_contigs	cleaned_long_ET_0348_V0_bin_33_permissive_filtered_kept_contigs	FALSE
cleaned_long_ET_0485_V0_bin_6_orgin_filtered_kept_contigs	cleaned_long_ET_0348_V0_bin_33_permissive_filtered_kept_contigs	FALSE
cleaned_long_ET_0490_V0_bin_27_strict_filtered_kept_contigs	cleaned_long_ET_0348_V0_bin_33_permissive_filtered_kept_contigs	FALSE
cleaned_long_ET_285_V0_bin_7_permissive_filtered_kept_contigs	cleaned_long_ET_0348_V0_bin_33_permissive_filtered_kept_contigs	FALSE
cleaned_long_ET_285_V6_bin_72_strict_filtered_kept_contigs	cleaned_long_ET_0348_V0_bin_33_permissive_filtered_kept_contigs	FALSE
cleaned_long_2030950.3_bin_74_orgin_filtered_kept_contigs	cleaned_long_2030950.3_bin_74_orgin_filtered_kept_contigs	TRUE
cleaned_long_ET_0032_V6_bin_40_permissive_filtered_kept_contigs	cleaned_long_2030950.3_bin_74_orgin_filtered_kept_contigs	FALSE
cleaned_long_ET_0096_V0_bin_67_strict_filtered_kept_contigs	cleaned_long_2030950.3_bin_74_orgin_filtered_kept_contigs	FALSE
cleaned_long_ET_0189_V6_bin_57_orgin_filtered_kept_contigs	cleaned_long_2030950.3_bin_74_orgin_filtered_kept_contigs	FALSE
cleaned_long_ET_0282_V6_bin_72_orgin_filtered_kept_contigs	cleaned_long_2030950.3_bin_74_orgin_filtered_kept_contigs	FALSE
cleaned_long_ET_0485_V6_bin_86_orgin_filtered_kept_contigs	cleaned_long_2030950.3_bin_74_orgin_filtered_kept_contigs	FALSE
cleaned_long_2030950.3_bin_78_orgin_filtered_kept_contigs	cleaned_long_ET_0080_V0_bin_46_orgin_filtered_kept_contigs	FALSE
cleaned_long_2052913_bin_35_orgin_filtered_kept_contigs	cleaned_long_ET_0080_V0_bin_46_orgin_filtered_kept_contigs	FALSE
cleaned_long_ET_0031_V6_bin_9_orgin_filtered_kept_contigs	cleaned_long_ET_0080_V0_bin_46_orgin_filtered_kept_contigs	FALSE
cleaned_long_ET_0080_V0_bin_46_orgin_filtered_kept_contigs	cleaned_long_ET_0080_V0_bin_46_orgin_filtered_kept_contigs	TRUE
cleaned_long_ET_0311_V0_bin_52_permissive_filtered_kept_contigs	cleaned_long_ET_0080_V0_bin_46_orgin_filtered_kept_contigs	FALSE
cleaned_long_ET_0326_V0_bin_105_orgin_filtered_kept_contigs	cleaned_long_ET_0080_V0_bin_46_orgin_filtered_kept_contigs	FALSE
cleaned_long_ET_0346_V0_bin_58_orgin_filtered_kept_contigs	cleaned_long_ET_0080_V0_bin_46_orgin_filtered_kept_contigs	FALSE
cleaned_long_ET_0346_V6_bin_47_orgin_filtered_kept_contigs	cleaned_long_ET_0080_V0_bin_46_orgin_filtered_kept_contigs	FALSE
cleaned_long_ET_0454_V0_bin_54_orgin_filtered_kept_contigs	cleaned_long_ET_0080_V0_bin_46_orgin_filtered_kept_contigs	FALSE
cleaned_long_ET_0454_V6_bin_79_strict_filtered_kept_contigs	cleaned_long_ET_0080_V0_bin_46_orgin_filtered_kept_contigs	FALSE
cleaned_long_2030950.3_bin_80_orgin_filtered_kept_contigs	cleaned_long_2030950.3_bin_80_orgin_filtered_kept_contigs	TRUE
cleaned_long_2030952.7_bin_18_strict_filtered_kept_contigs	cleaned_long_2031697.6_bin_5_strict_filtered_kept_contigs	FALSE
cleaned_long_2031432.3_bin_56_permissive_filtered_kept_contigs	cleaned_long_2031697.6_bin_5_strict_filtered_kept_contigs	FALSE
cleaned_long_2031673_bin_26_strict_filtered_kept_contigs	cleaned_long_2031697.6_bin_5_strict_filtered_kept_contigs	FALSE
cleaned_long_2031697.6_bin_5_strict_filtered_kept_contigs	cleaned_long_2031697.6_bin_5_strict_filtered_kept_contigs	TRUE
cleaned_long_2053117.1_bin_4_orgin_filtered_kept_contigs	cleaned_long_2031697.6_bin_5_strict_filtered_kept_contigs	FALSE
cleaned_long_2053189.8_bin_37_orgin_filtered_kept_contigs	cleaned_long_2031697.6_bin_5_strict_filtered_kept_contigs	FALSE
cleaned_long_2053240.6_bin_35_orgin_filtered_kept_contigs	cleaned_long_2031697.6_bin_5_strict_filtered_kept_contigs	FALSE
cleaned_long_2053350.2_bin_38_orgin_filtered_kept_contigs	cleaned_long_2031697.6_bin_5_strict_filtered_kept_contigs	FALSE
cleaned_long_2069489_bin_11_strict_filtered_kept_contigs	cleaned_long_2031697.6_bin_5_strict_filtered_kept_contigs	FALSE
cleaned_long_2078606.9_bin_13_orgin_filtered_kept_contigs	cleaned_long_2031697.6_bin_5_strict_filtered_kept_contigs	FALSE
cleaned_long_2078641_bin_29_strict_filtered_kept_contigs	cleaned_long_2031697.6_bin_5_strict_filtered_kept_contigs	FALSE
cleaned_long_2078765.3_bin_16_strict_filtered_kept_contigs	cleaned_long_2031697.6_bin_5_strict_filtered_kept_contigs	FALSE
cleaned_long_2078827.8_bin_30_orgin_filtered_kept_contigs	cleaned_long_2031697.6_bin_5_strict_filtered_kept_contigs	FALSE
cleaned_long_2030952.7_bin_2_strict_filtered_kept_contigs	cleaned_long_2031730_bin_38_strict_filtered_kept_contigs	FALSE
cleaned_long_2031730_bin_38_strict_filtered_kept_contigs	cleaned_long_2031730_bin_38_strict_filtered_kept_contigs	TRUE
cleaned_long_2030952.7_bin_40_orgin_filtered_kept_contigs	cleaned_long_2052916.1_bin_4_permissive_filtered_kept_contigs	FALSE
cleaned_long_2030988.6_bin_49_permissive_filtered_kept_contigs	cleaned_long_2030988.6_bin_49_permissive_filtered_kept_contigs	TRUE
cleaned_long_2052916.1_bin_4_permissive_filtered_kept_contigs	cleaned_long_2052916.1_bin_4_permissive_filtered_kept_contigs	TRUE
cleaned_long_2053310.6_bin_48_orgin_filtered_kept_contigs	cleaned_long_2052916.1_bin_4_permissive_filtered_kept_contigs	FALSE
cleaned_long_2053324.3_bin_15_orgin_filtered_kept_contigs	cleaned_long_2030988.6_bin_49_permissive_filtered_kept_contigs	FALSE
cleaned_long_ET_0144_V6_bin_2_orgin_filtered_kept_contigs	cleaned_long_2052916.1_bin_4_permissive_filtered_kept_contigs	FALSE
cleaned_long_ET_0175_V0_bin_20_orgin_filtered_kept_contigs	cleaned_long_2052916.1_bin_4_permissive_filtered_kept_contigs	FALSE
cleaned_long_ET_0267_V0_bin_55_orgin_filtered_kept_contigs	cleaned_long_2052916.1_bin_4_permissive_filtered_kept_contigs	FALSE
cleaned_long_ET_0270_V0_bin_15_orgin_filtered_kept_contigs	cleaned_long_2052916.1_bin_4_permissive_filtered_kept_contigs	FALSE
cleaned_long_ET_0275_V6_bin_9_strict_filtered_kept_contigs	cleaned_long_2052916.1_bin_4_permissive_filtered_kept_contigs	FALSE
cleaned_long_ET_0373_V0_bin_45_orgin_filtered_kept_contigs	cleaned_long_2052916.1_bin_4_permissive_filtered_kept_contigs	FALSE
cleaned_long_ET_0373_V6_bin_38_orgin_filtered_kept_contigs	cleaned_long_2052916.1_bin_4_permissive_filtered_kept_contigs	FALSE
cleaned_long_ET_0456_V6_bin_12_permissive_filtered_kept_contigs	cleaned_long_2052916.1_bin_4_permissive_filtered_kept_contigs	FALSE
cleaned_long_2030953.4_bin_16_orgin_filtered_kept_contigs	cleaned_long_2030953.4_bin_16_orgin_filtered_kept_contigs	TRUE
cleaned_long_2030953.4_bin_23_orgin_filtered_kept_contigs	cleaned_long_ET_0255_V0_bin_26_orgin_filtered_kept_contigs	FALSE
cleaned_long_2031159.9_bin_62_orgin_filtered_kept_contigs	cleaned_long_ET_0255_V0_bin_26_orgin_filtered_kept_contigs	FALSE
cleaned_long_2031330.2_bin_42_orgin_filtered_kept_contigs	cleaned_long_ET_0255_V0_bin_26_orgin_filtered_kept_contigs	FALSE
cleaned_long_2031660_bin_84_orgin_filtered_kept_contigs	cleaned_long_ET_0255_V0_bin_26_orgin_filtered_kept_contigs	FALSE
cleaned_long_2053265.9_bin_10_strict_filtered_kept_contigs	cleaned_long_ET_0255_V0_bin_26_orgin_filtered_kept_contigs	FALSE
cleaned_long_2053279.6_bin_36_orgin_filtered_kept_contigs	cleaned_long_ET_0255_V0_bin_26_orgin_filtered_kept_contigs	FALSE
cleaned_long_2053356.4_bin_31_orgin_filtered_kept_contigs	cleaned_long_ET_0255_V0_bin_26_orgin_filtered_kept_contigs	FALSE
cleaned_long_2078626.7_bin_53_permissive_filtered_kept_contigs	cleaned_long_ET_0255_V0_bin_26_orgin_filtered_kept_contigs	FALSE
cleaned_long_ET_0029_V0_bin_35_orgin_filtered_kept_contigs	cleaned_long_ET_0255_V0_bin_26_orgin_filtered_kept_contigs	FALSE
cleaned_long_ET_0037_V6_bin_13_strict_filtered_kept_contigs	cleaned_long_ET_0255_V0_bin_26_orgin_filtered_kept_contigs	FALSE
cleaned_long_ET_0120_V6_bin_60_orgin_filtered_kept_contigs	cleaned_long_ET_0255_V0_bin_26_orgin_filtered_kept_contigs	FALSE
cleaned_long_ET_0125_V0_bin_31_orgin_filtered_kept_contigs	cleaned_long_ET_0255_V0_bin_26_orgin_filtered_kept_contigs	FALSE
cleaned_long_ET_0125_V6_bin_42_orgin_filtered_kept_contigs	cleaned_long_ET_0255_V0_bin_26_orgin_filtered_kept_contigs	FALSE
cleaned_long_ET_0148_V0_bin_50_permissive_filtered_kept_contigs	cleaned_long_ET_0255_V0_bin_26_orgin_filtered_kept_contigs	FALSE
cleaned_long_ET_0148_V6_bin_28_strict_filtered_kept_contigs	cleaned_long_ET_0255_V0_bin_26_orgin_filtered_kept_contigs	FALSE
cleaned_long_ET_0176_V6_bin_40_orgin_filtered_kept_contigs	cleaned_long_ET_0255_V0_bin_26_orgin_filtered_kept_contigs	FALSE
cleaned_long_ET_0243_V0_bin_17_orgin_filtered_kept_contigs	cleaned_long_ET_0255_V0_bin_26_orgin_filtered_kept_contigs	FALSE
cleaned_long_ET_0243_V6_bin_18_strict_filtered_kept_contigs	cleaned_long_ET_0255_V0_bin_26_orgin_filtered_kept_contigs	FALSE
cleaned_long_ET_0253_V0_bin_38_orgin_filtered_kept_contigs	cleaned_long_ET_0255_V0_bin_26_orgin_filtered_kept_contigs	FALSE
cleaned_long_ET_0253_V6_bin_84_strict_filtered_kept_contigs	cleaned_long_ET_0255_V0_bin_26_orgin_filtered_kept_contigs	FALSE
cleaned_long_ET_0255_V0_bin_26_orgin_filtered_kept_contigs	cleaned_long_ET_0255_V0_bin_26_orgin_filtered_kept_contigs	TRUE
cleaned_long_ET_0324_V0_bin_34_orgin_filtered_kept_contigs	cleaned_long_ET_0255_V0_bin_26_orgin_filtered_kept_contigs	FALSE
cleaned_long_ET_0324_V6_bin_39_orgin_filtered_kept_contigs	cleaned_long_ET_0255_V0_bin_26_orgin_filtered_kept_contigs	FALSE
cleaned_long_ET_0336_V0_bin_57_strict_filtered_kept_contigs	cleaned_long_ET_0255_V0_bin_26_orgin_filtered_kept_contigs	FALSE
cleaned_long_ET_0355_V0_bin_72_permissive_filtered_kept_contigs	cleaned_long_ET_0255_V0_bin_26_orgin_filtered_kept_contigs	FALSE
cleaned_long_ET_0373_V6_bin_32_orgin_filtered_kept_contigs	cleaned_long_ET_0255_V0_bin_26_orgin_filtered_kept_contigs	FALSE
cleaned_long_ET_0432_V0_bin_23_permissive_filtered_kept_contigs	cleaned_long_ET_0255_V0_bin_26_orgin_filtered_kept_contigs	FALSE
cleaned_long_2030953.4_bin_44_permissive_filtered_kept_contigs	cleaned_long_2031159.9_bin_26_permissive_filtered_kept_contigs	FALSE
cleaned_long_2031159.9_bin_26_permissive_filtered_kept_contigs	cleaned_long_2031159.9_bin_26_permissive_filtered_kept_contigs	TRUE
cleaned_long_2031641.9_bin_6_permissive_filtered_kept_contigs	cleaned_long_2031159.9_bin_26_permissive_filtered_kept_contigs	FALSE
cleaned_long_ET_0146_V6_bin_44_permissive_filtered_kept_contigs	cleaned_long_ET_0208_V6_bin_34_permissive_filtered_kept_contigs	FALSE
cleaned_long_ET_0208_V6_bin_34_permissive_filtered_kept_contigs	cleaned_long_ET_0208_V6_bin_34_permissive_filtered_kept_contigs	TRUE
cleaned_long_ET_0278_V6_bin_28_permissive_filtered_kept_contigs	cleaned_long_2031159.9_bin_26_permissive_filtered_kept_contigs	FALSE
cleaned_long_ET_0345_V0_bin_11_permissive_filtered_kept_contigs	cleaned_long_2031159.9_bin_26_permissive_filtered_kept_contigs	FALSE
cleaned_long_ET_0468_V6_bin_63_permissive_filtered_kept_contigs	cleaned_long_2031159.9_bin_26_permissive_filtered_kept_contigs	FALSE
cleaned_long_ET_0478_V0_bin_30_strict_filtered_kept_contigs	cleaned_long_2031159.9_bin_26_permissive_filtered_kept_contigs	FALSE
cleaned_long_2030957.2_bin_14_permissive_filtered_kept_contigs	cleaned_long_ET_0214_V6_bin_20_strict_filtered_kept_contigs	FALSE
cleaned_long_2030999.2_bin_11_strict_filtered_kept_contigs	cleaned_long_ET_0214_V6_bin_20_strict_filtered_kept_contigs	FALSE
cleaned_long_2031044.8_bin_44_orgin_filtered_kept_contigs	cleaned_long_ET_0214_V6_bin_20_strict_filtered_kept_contigs	FALSE
cleaned_long_2031114.8_bin_32_orgin_filtered_kept_contigs	cleaned_long_ET_0214_V6_bin_20_strict_filtered_kept_contigs	FALSE
cleaned_long_2031167.4_bin_36_strict_filtered_kept_contigs	cleaned_long_ET_0214_V6_bin_20_strict_filtered_kept_contigs	FALSE
cleaned_long_2031708.9_bin_11_orgin_filtered_kept_contigs	cleaned_long_ET_0214_V6_bin_20_strict_filtered_kept_contigs	FALSE
cleaned_long_2052906.2_bin_48_permissive_filtered_kept_contigs	cleaned_long_ET_0214_V6_bin_20_strict_filtered_kept_contigs	FALSE
cleaned_long_2079080.6_bin_40_strict_filtered_kept_contigs	cleaned_long_ET_0214_V6_bin_20_strict_filtered_kept_contigs	FALSE
cleaned_long_ET_0027_V0_bin_31_permissive_filtered_kept_contigs	cleaned_long_ET_0214_V6_bin_20_strict_filtered_kept_contigs	FALSE
cleaned_long_ET_0027_V6_bin_63_permissive_filtered_kept_contigs	cleaned_long_ET_0214_V6_bin_20_strict_filtered_kept_contigs	FALSE
cleaned_long_ET_0174_V0_bin_3_strict_filtered_kept_contigs	cleaned_long_ET_0214_V6_bin_20_strict_filtered_kept_contigs	FALSE
cleaned_long_ET_0174_V6_bin_46_strict_filtered_kept_contigs	cleaned_long_ET_0214_V6_bin_20_strict_filtered_kept_contigs	FALSE
cleaned_long_ET_0214_V6_bin_20_strict_filtered_kept_contigs	cleaned_long_ET_0214_V6_bin_20_strict_filtered_kept_contigs	TRUE
cleaned_long_ET_0278_V6_bin_46_permissive_filtered_kept_contigs	cleaned_long_ET_0214_V6_bin_20_strict_filtered_kept_contigs	FALSE
cleaned_long_ET_0293_V6_bin_26_strict_filtered_kept_contigs	cleaned_long_ET_0214_V6_bin_20_strict_filtered_kept_contigs	FALSE
cleaned_long_ET_0490_V0_bin_10_orgin_filtered_kept_contigs	cleaned_long_ET_0214_V6_bin_20_strict_filtered_kept_contigs	FALSE
cleaned_long_2030957.2_bin_26_permissive_filtered_kept_contigs	cleaned_long_2053343.4_bin_7_permissive_filtered_kept_contigs	FALSE
cleaned_long_2030999.2_bin_18_permissive_filtered_kept_contigs	cleaned_long_2053343.4_bin_7_permissive_filtered_kept_contigs	FALSE
cleaned_long_2031114.8_bin_4_permissive_filtered_kept_contigs	cleaned_long_2053343.4_bin_7_permissive_filtered_kept_contigs	FALSE
cleaned_long_2053343.4_bin_7_permissive_filtered_kept_contigs	cleaned_long_2053343.4_bin_7_permissive_filtered_kept_contigs	TRUE
cleaned_long_2053356.4_bin_28_strict_filtered_kept_contigs	cleaned_long_2053343.4_bin_7_permissive_filtered_kept_contigs	FALSE
cleaned_long_2079067.7_bin_3_orgin_filtered_kept_contigs	cleaned_long_2053343.4_bin_7_permissive_filtered_kept_contigs	FALSE
cleaned_long_ET_0001_V6_bin_21_permissive_filtered_kept_contigs	cleaned_long_2053343.4_bin_7_permissive_filtered_kept_contigs	FALSE
cleaned_long_ET_0036_V6_bin_69_permissive_filtered_kept_contigs	cleaned_long_2053343.4_bin_7_permissive_filtered_kept_contigs	FALSE
cleaned_long_ET_0061_V6_bin_75_strict_filtered_kept_contigs	cleaned_long_2053343.4_bin_7_permissive_filtered_kept_contigs	FALSE
cleaned_long_ET_0092_V6_bin_93_permissive_filtered_kept_contigs	cleaned_long_2053343.4_bin_7_permissive_filtered_kept_contigs	FALSE
cleaned_long_ET_0103_V6_bin_29_strict_filtered_kept_contigs	cleaned_long_2053343.4_bin_7_permissive_filtered_kept_contigs	FALSE
cleaned_long_ET_0109_V6_bin_108_strict_filtered_kept_contigs	cleaned_long_2053343.4_bin_7_permissive_filtered_kept_contigs	FALSE
cleaned_long_ET_0141_V6_bin_48_permissive_filtered_kept_contigs	cleaned_long_2053343.4_bin_7_permissive_filtered_kept_contigs	FALSE
cleaned_long_ET_0208_V6_bin_53_permissive_filtered_kept_contigs	cleaned_long_2053343.4_bin_7_permissive_filtered_kept_contigs	FALSE
cleaned_long_ET_0217_V0_bin_41_permissive_filtered_kept_contigs	cleaned_long_2053343.4_bin_7_permissive_filtered_kept_contigs	FALSE
cleaned_long_ET_0221_V6_bin_36_strict_filtered_kept_contigs	cleaned_long_2053343.4_bin_7_permissive_filtered_kept_contigs	FALSE
cleaned_long_ET_0236_V6_bin_71_strict_filtered_kept_contigs	cleaned_long_2053343.4_bin_7_permissive_filtered_kept_contigs	FALSE
cleaned_long_ET_0249_V6_bin_58_strict_filtered_kept_contigs	cleaned_long_2053343.4_bin_7_permissive_filtered_kept_contigs	FALSE
cleaned_long_ET_0255_V6_bin_12_strict_filtered_kept_contigs	cleaned_long_2053343.4_bin_7_permissive_filtered_kept_contigs	FALSE
cleaned_long_ET_0258_V0_bin_23_orgin_filtered_kept_contigs	cleaned_long_2053343.4_bin_7_permissive_filtered_kept_contigs	FALSE
cleaned_long_ET_0269_V6_bin_40_strict_filtered_kept_contigs	cleaned_long_2053343.4_bin_7_permissive_filtered_kept_contigs	FALSE
cleaned_long_ET_0289_V6_bin_43_strict_filtered_kept_contigs	cleaned_long_2053343.4_bin_7_permissive_filtered_kept_contigs	FALSE
cleaned_long_ET_0307_V6_bin_23_strict_filtered_kept_contigs	cleaned_long_2053343.4_bin_7_permissive_filtered_kept_contigs	FALSE
cleaned_long_ET_0310_V6_bin_45_permissive_filtered_kept_contigs	cleaned_long_2053343.4_bin_7_permissive_filtered_kept_contigs	FALSE
cleaned_long_ET_0324_V0_bin_41_orgin_filtered_kept_contigs	cleaned_long_2053343.4_bin_7_permissive_filtered_kept_contigs	FALSE
cleaned_long_ET_0326_V6_bin_11_strict_filtered_kept_contigs	cleaned_long_2053343.4_bin_7_permissive_filtered_kept_contigs	FALSE
cleaned_long_ET_0330_V0_bin_59_permissive_filtered_kept_contigs	cleaned_long_2053343.4_bin_7_permissive_filtered_kept_contigs	FALSE
cleaned_long_ET_0346_V0_bin_68_orgin_filtered_kept_contigs	cleaned_long_2053343.4_bin_7_permissive_filtered_kept_contigs	FALSE
cleaned_long_ET_0353_V6_bin_2_permissive_filtered_kept_contigs	cleaned_long_2053343.4_bin_7_permissive_filtered_kept_contigs	FALSE
cleaned_long_ET_0373_V6_bin_26_orgin_filtered_kept_contigs	cleaned_long_2053343.4_bin_7_permissive_filtered_kept_contigs	FALSE
cleaned_long_ET_0379_V6_bin_36_strict_filtered_kept_contigs	cleaned_long_2053343.4_bin_7_permissive_filtered_kept_contigs	FALSE
cleaned_long_ET_0381_V0_bin_2_permissive_filtered_kept_contigs	cleaned_long_2053343.4_bin_7_permissive_filtered_kept_contigs	FALSE
cleaned_long_ET_0407_V0_bin_30_strict_filtered_kept_contigs	cleaned_long_2053343.4_bin_7_permissive_filtered_kept_contigs	FALSE
cleaned_long_ET_0478_V0_bin_15_permissive_filtered_kept_contigs	cleaned_long_2053343.4_bin_7_permissive_filtered_kept_contigs	FALSE
cleaned_long_ET_0555_V0_bin_56_permissive_filtered_kept_contigs	cleaned_long_2053343.4_bin_7_permissive_filtered_kept_contigs	FALSE
cleaned_long_ET_0555_V6_bin_26_permissive_filtered_kept_contigs	cleaned_long_2053343.4_bin_7_permissive_filtered_kept_contigs	FALSE
cleaned_long_2030957.2_bin_29_strict_filtered_kept_contigs	cleaned_long_ET_1068_V6_bin_13_orgin_filtered_kept_contigs	FALSE
cleaned_long_2030999.2_bin_84_orgin_filtered_kept_contigs	cleaned_long_ET_1068_V6_bin_13_orgin_filtered_kept_contigs	FALSE
cleaned_long_2031114.8_bin_51_permissive_filtered_kept_contigs	cleaned_long_ET_1068_V6_bin_13_orgin_filtered_kept_contigs	FALSE
cleaned_long_2053231.4_bin_31_permissive_filtered_kept_contigs	cleaned_long_ET_1068_V6_bin_13_orgin_filtered_kept_contigs	FALSE
cleaned_long_ET_0199_V6_bin_4_strict_filtered_kept_contigs	cleaned_long_ET_1068_V6_bin_13_orgin_filtered_kept_contigs	FALSE
cleaned_long_ET_0245_V6_bin_24_orgin_filtered_kept_contigs	cleaned_long_ET_1068_V6_bin_13_orgin_filtered_kept_contigs	FALSE
cleaned_long_ET_0485_V0_bin_89_strict_filtered_kept_contigs	cleaned_long_ET_1068_V6_bin_13_orgin_filtered_kept_contigs	FALSE
cleaned_long_ET_1068_V6_bin_13_orgin_filtered_kept_contigs	cleaned_long_ET_1068_V6_bin_13_orgin_filtered_kept_contigs	TRUE
cleaned_long_2030957.2_bin_39_strict_filtered_kept_contigs	cleaned_long_2031324.1_bin_28_strict_filtered_kept_contigs	FALSE
cleaned_long_2030999.2_bin_44_strict_filtered_kept_contigs	cleaned_long_2031324.1_bin_28_strict_filtered_kept_contigs	FALSE
cleaned_long_2031114.8_bin_39_orgin_filtered_kept_contigs	cleaned_long_2031324.1_bin_28_strict_filtered_kept_contigs	FALSE
cleaned_long_2031324.1_bin_28_strict_filtered_kept_contigs	cleaned_long_2031324.1_bin_28_strict_filtered_kept_contigs	TRUE
cleaned_long_2031350_bin_23_permissive_filtered_kept_contigs	cleaned_long_2031324.1_bin_28_strict_filtered_kept_contigs	FALSE
cleaned_long_2031703.4_bin_8_orgin_filtered_kept_contigs	cleaned_long_2031324.1_bin_28_strict_filtered_kept_contigs	FALSE
cleaned_long_2052925.3_bin_44_strict_filtered_kept_contigs	cleaned_long_2031324.1_bin_28_strict_filtered_kept_contigs	FALSE
cleaned_long_2052931.4_bin_25_orgin_filtered_kept_contigs	cleaned_long_2031324.1_bin_28_strict_filtered_kept_contigs	FALSE
cleaned_long_2053046.4_bin_52_orgin_filtered_kept_contigs	cleaned_long_2031324.1_bin_28_strict_filtered_kept_contigs	FALSE
cleaned_long_2053080.8_bin_11_orgin_filtered_kept_contigs	cleaned_long_2031324.1_bin_28_strict_filtered_kept_contigs	FALSE
cleaned_long_2053119.5_bin_10_strict_filtered_kept_contigs	cleaned_long_2031324.1_bin_28_strict_filtered_kept_contigs	FALSE
cleaned_long_2053193.5_bin_44_orgin_filtered_kept_contigs	cleaned_long_2031324.1_bin_28_strict_filtered_kept_contigs	FALSE
cleaned_long_2053223.9_bin_40_strict_filtered_kept_contigs	cleaned_long_2031324.1_bin_28_strict_filtered_kept_contigs	FALSE
cleaned_long_2053308.3_bin_21_strict_filtered_kept_contigs	cleaned_long_2031324.1_bin_28_strict_filtered_kept_contigs	FALSE
cleaned_long_2078743.1_bin_15_orgin_filtered_kept_contigs	cleaned_long_2031324.1_bin_28_strict_filtered_kept_contigs	FALSE
cleaned_long_ET_0027_V0_bin_20_orgin_filtered_kept_contigs	cleaned_long_2031324.1_bin_28_strict_filtered_kept_contigs	FALSE
cleaned_long_ET_0027_V6_bin_53_orgin_filtered_kept_contigs	cleaned_long_2031324.1_bin_28_strict_filtered_kept_contigs	FALSE
cleaned_long_ET_0052_V6_bin_18_orgin_filtered_kept_contigs	cleaned_long_2031324.1_bin_28_strict_filtered_kept_contigs	FALSE
cleaned_long_ET_0072_V0_bin_5_orgin_filtered_kept_contigs	cleaned_long_2031324.1_bin_28_strict_filtered_kept_contigs	FALSE
cleaned_long_ET_0072_V6_bin_33_strict_filtered_kept_contigs	cleaned_long_2031324.1_bin_28_strict_filtered_kept_contigs	FALSE
cleaned_long_ET_0093_V6_bin_3_permissive_filtered_kept_contigs	cleaned_long_2031324.1_bin_28_strict_filtered_kept_contigs	FALSE
cleaned_long_ET_0114_V0_bin_41_strict_filtered_kept_contigs	cleaned_long_2031324.1_bin_28_strict_filtered_kept_contigs	FALSE
cleaned_long_ET_0114_V6_bin_32_strict_filtered_kept_contigs	cleaned_long_2031324.1_bin_28_strict_filtered_kept_contigs	FALSE
cleaned_long_ET_0116_V0_bin_35_strict_filtered_kept_contigs	cleaned_long_2031324.1_bin_28_strict_filtered_kept_contigs	FALSE
cleaned_long_ET_0174_V6_bin_52_strict_filtered_kept_contigs	cleaned_long_2031324.1_bin_28_strict_filtered_kept_contigs	FALSE
cleaned_long_ET_0184_V6_bin_8_strict_filtered_kept_contigs	cleaned_long_2031324.1_bin_28_strict_filtered_kept_contigs	FALSE
cleaned_long_ET_0248_V6_bin_11_orgin_filtered_kept_contigs	cleaned_long_2031324.1_bin_28_strict_filtered_kept_contigs	FALSE
cleaned_long_ET_0254_V0_bin_3_strict_filtered_kept_contigs	cleaned_long_2031324.1_bin_28_strict_filtered_kept_contigs	FALSE
cleaned_long_ET_0308_V6_bin_69_orgin_filtered_kept_contigs	cleaned_long_2031324.1_bin_28_strict_filtered_kept_contigs	FALSE
cleaned_long_ET_0378_V0_bin_24_strict_filtered_kept_contigs	cleaned_long_2031324.1_bin_28_strict_filtered_kept_contigs	FALSE
cleaned_long_ET_0378_V6_bin_30_orgin_filtered_kept_contigs	cleaned_long_2031324.1_bin_28_strict_filtered_kept_contigs	FALSE
cleaned_long_ET_0393_V0_bin_22_orgin_filtered_kept_contigs	cleaned_long_2031324.1_bin_28_strict_filtered_kept_contigs	FALSE
cleaned_long_ET_0427_V6_bin_47_orgin_filtered_kept_contigs	cleaned_long_2031324.1_bin_28_strict_filtered_kept_contigs	FALSE
cleaned_long_ET_0490_V0_bin_13_orgin_filtered_kept_contigs	cleaned_long_2031324.1_bin_28_strict_filtered_kept_contigs	FALSE
cleaned_long_ET_0507_V0_bin_38_orgin_filtered_kept_contigs	cleaned_long_2031324.1_bin_28_strict_filtered_kept_contigs	FALSE
cleaned_long_ET_0507_V6_bin_17_strict_filtered_kept_contigs	cleaned_long_2031324.1_bin_28_strict_filtered_kept_contigs	FALSE
cleaned_long_2030957.2_bin_48_strict_filtered_kept_contigs	cleaned_long_2053121.8_bin_33_orgin_filtered_kept_contigs	FALSE
cleaned_long_2031220.6_bin_20_strict_filtered_kept_contigs	cleaned_long_2053121.8_bin_33_orgin_filtered_kept_contigs	FALSE
cleaned_long_2053121.8_bin_33_orgin_filtered_kept_contigs	cleaned_long_2053121.8_bin_33_orgin_filtered_kept_contigs	TRUE
cleaned_long_2053181.2_bin_47_strict_filtered_kept_contigs	cleaned_long_2053121.8_bin_33_orgin_filtered_kept_contigs	FALSE
cleaned_long_2069474.6_bin_50_strict_filtered_kept_contigs	cleaned_long_2053121.8_bin_33_orgin_filtered_kept_contigs	FALSE
cleaned_long_2078738.7_bin_8_permissive_filtered_kept_contigs	cleaned_long_2053121.8_bin_33_orgin_filtered_kept_contigs	FALSE
cleaned_long_2078830.8_bin_58_strict_filtered_kept_contigs	cleaned_long_2053121.8_bin_33_orgin_filtered_kept_contigs	FALSE
cleaned_long_ET_0116_V6_bin_49_strict_filtered_kept_contigs	cleaned_long_2053121.8_bin_33_orgin_filtered_kept_contigs	FALSE
cleaned_long_2030957.2_bin_8_permissive_filtered_kept_contigs	cleaned_long_2053294.9_bin_26_permissive_filtered_kept_contigs	FALSE
cleaned_long_2031444.6_bin_8_orgin_filtered_kept_contigs	cleaned_long_2053311.3_bin_77_orgin_filtered_kept_contigs	FALSE
cleaned_long_2053294.9_bin_26_permissive_filtered_kept_contigs	cleaned_long_2053294.9_bin_26_permissive_filtered_kept_contigs	TRUE
cleaned_long_2053311.3_bin_77_orgin_filtered_kept_contigs	cleaned_long_2053311.3_bin_77_orgin_filtered_kept_contigs	TRUE
cleaned_long_2053324.3_bin_54_orgin_filtered_kept_contigs	cleaned_long_2053294.9_bin_26_permissive_filtered_kept_contigs	FALSE
cleaned_long_ET_0020_V0_bin_39_orgin_filtered_kept_contigs	cleaned_long_ET_0020_V0_bin_39_orgin_filtered_kept_contigs	TRUE
cleaned_long_ET_0063_V0_bin_24_orgin_filtered_kept_contigs	cleaned_long_ET_0020_V0_bin_39_orgin_filtered_kept_contigs	FALSE
cleaned_long_ET_0317_V6_bin_17_orgin_filtered_kept_contigs	cleaned_long_2053311.3_bin_77_orgin_filtered_kept_contigs	FALSE
cleaned_long_ET_0426_V0_bin_21_orgin_filtered_kept_contigs	cleaned_long_ET_0020_V0_bin_39_orgin_filtered_kept_contigs	FALSE
cleaned_long_ET_285_V6_bin_93_orgin_filtered_kept_contigs	cleaned_long_2053311.3_bin_77_orgin_filtered_kept_contigs	FALSE
cleaned_long_2030961.9_bin_21_orgin_filtered_kept_contigs	cleaned_long_ET_0163_V6_bin_13_permissive_filtered_kept_contigs	FALSE
cleaned_long_ET_0001_V6_bin_34_orgin_filtered_kept_contigs	cleaned_long_ET_0163_V6_bin_13_permissive_filtered_kept_contigs	FALSE
cleaned_long_ET_0004_V0_bin_33_orgin_filtered_kept_contigs	cleaned_long_ET_0163_V6_bin_13_permissive_filtered_kept_contigs	FALSE
cleaned_long_ET_0020_V6_bin_45_strict_filtered_kept_contigs	cleaned_long_ET_0163_V6_bin_13_permissive_filtered_kept_contigs	FALSE
cleaned_long_ET_0036_V0_bin_42_strict_filtered_kept_contigs	cleaned_long_ET_0163_V6_bin_13_permissive_filtered_kept_contigs	FALSE
cleaned_long_ET_0042_V6_bin_41_permissive_filtered_kept_contigs	cleaned_long_ET_0163_V6_bin_13_permissive_filtered_kept_contigs	FALSE
cleaned_long_ET_0052_V6_bin_35_strict_filtered_kept_contigs	cleaned_long_ET_0163_V6_bin_13_permissive_filtered_kept_contigs	FALSE
cleaned_long_ET_0057_V0_bin_38_strict_filtered_kept_contigs	cleaned_long_ET_0163_V6_bin_13_permissive_filtered_kept_contigs	FALSE
cleaned_long_ET_0057_V6_bin_29_strict_filtered_kept_contigs	cleaned_long_ET_0163_V6_bin_13_permissive_filtered_kept_contigs	FALSE
cleaned_long_ET_0067_V6_bin_13_orgin_filtered_kept_contigs	cleaned_long_ET_0163_V6_bin_13_permissive_filtered_kept_contigs	FALSE
cleaned_long_ET_0072_V6_bin_34_strict_filtered_kept_contigs	cleaned_long_ET_0163_V6_bin_13_permissive_filtered_kept_contigs	FALSE
cleaned_long_ET_0113_V6_bin_9_permissive_filtered_kept_contigs	cleaned_long_ET_0163_V6_bin_13_permissive_filtered_kept_contigs	FALSE
cleaned_long_ET_0133_V0_bin_34_strict_filtered_kept_contigs	cleaned_long_ET_0163_V6_bin_13_permissive_filtered_kept_contigs	FALSE
cleaned_long_ET_0136_V0_bin_5_orgin_filtered_kept_contigs	cleaned_long_ET_0163_V6_bin_13_permissive_filtered_kept_contigs	FALSE
cleaned_long_ET_0141_V0_bin_13_orgin_filtered_kept_contigs	cleaned_long_ET_0163_V6_bin_13_permissive_filtered_kept_contigs	FALSE
cleaned_long_ET_0141_V6_bin_13_permissive_filtered_kept_contigs	cleaned_long_ET_0163_V6_bin_13_permissive_filtered_kept_contigs	FALSE
cleaned_long_ET_0144_V6_bin_7_strict_filtered_kept_contigs	cleaned_long_ET_0163_V6_bin_13_permissive_filtered_kept_contigs	FALSE
cleaned_long_ET_0148_V0_bin_40_strict_filtered_kept_contigs	cleaned_long_ET_0163_V6_bin_13_permissive_filtered_kept_contigs	FALSE
cleaned_long_ET_0148_V6_bin_48_orgin_filtered_kept_contigs	cleaned_long_ET_0163_V6_bin_13_permissive_filtered_kept_contigs	FALSE
cleaned_long_ET_0163_V6_bin_13_permissive_filtered_kept_contigs	cleaned_long_ET_0163_V6_bin_13_permissive_filtered_kept_contigs	TRUE
cleaned_long_ET_0195_V0_bin_9_permissive_filtered_kept_contigs	cleaned_long_ET_0163_V6_bin_13_permissive_filtered_kept_contigs	FALSE
cleaned_long_ET_0196_V0_bin_14_strict_filtered_kept_contigs	cleaned_long_ET_0163_V6_bin_13_permissive_filtered_kept_contigs	FALSE
cleaned_long_ET_0207_V0_bin_32_permissive_filtered_kept_contigs	cleaned_long_ET_0163_V6_bin_13_permissive_filtered_kept_contigs	FALSE
cleaned_long_ET_0236_V6_bin_60_orgin_filtered_kept_contigs	cleaned_long_ET_0163_V6_bin_13_permissive_filtered_kept_contigs	FALSE
cleaned_long_ET_0263_V6_bin_5_orgin_filtered_kept_contigs	cleaned_long_ET_0163_V6_bin_13_permissive_filtered_kept_contigs	FALSE
cleaned_long_ET_0267_V0_bin_42_permissive_filtered_kept_contigs	cleaned_long_ET_0163_V6_bin_13_permissive_filtered_kept_contigs	FALSE
cleaned_long_ET_0269_V6_bin_50_orgin_filtered_kept_contigs	cleaned_long_ET_0163_V6_bin_13_permissive_filtered_kept_contigs	FALSE
cleaned_long_ET_0270_V0_bin_14_permissive_filtered_kept_contigs	cleaned_long_ET_0163_V6_bin_13_permissive_filtered_kept_contigs	FALSE
cleaned_long_ET_0275_V0_bin_4_permissive_filtered_kept_contigs	cleaned_long_ET_0163_V6_bin_13_permissive_filtered_kept_contigs	FALSE
cleaned_long_ET_0277_V6_bin_54_permissive_filtered_kept_contigs	cleaned_long_ET_0163_V6_bin_13_permissive_filtered_kept_contigs	FALSE
cleaned_long_ET_0282_V0_bin_22_permissive_filtered_kept_contigs	cleaned_long_ET_0163_V6_bin_13_permissive_filtered_kept_contigs	FALSE
cleaned_long_ET_0308_V6_bin_30_strict_filtered_kept_contigs	cleaned_long_ET_0163_V6_bin_13_permissive_filtered_kept_contigs	FALSE
cleaned_long_ET_0327_V0_bin_2_strict_filtered_kept_contigs	cleaned_long_ET_0163_V6_bin_13_permissive_filtered_kept_contigs	FALSE
cleaned_long_ET_0329_V0_bin_7_orgin_filtered_kept_contigs	cleaned_long_ET_0163_V6_bin_13_permissive_filtered_kept_contigs	FALSE
cleaned_long_ET_0336_V6_bin_39_strict_filtered_kept_contigs	cleaned_long_ET_0163_V6_bin_13_permissive_filtered_kept_contigs	FALSE
cleaned_long_ET_0347_V6_bin_64_permissive_filtered_kept_contigs	cleaned_long_ET_0163_V6_bin_13_permissive_filtered_kept_contigs	FALSE
cleaned_long_ET_0348_V0_bin_8_permissive_filtered_kept_contigs	cleaned_long_ET_0163_V6_bin_13_permissive_filtered_kept_contigs	FALSE
cleaned_long_ET_0355_V6_bin_8_orgin_filtered_kept_contigs	cleaned_long_ET_0163_V6_bin_13_permissive_filtered_kept_contigs	FALSE
cleaned_long_ET_0357_V0_bin_19_permissive_filtered_kept_contigs	cleaned_long_ET_0163_V6_bin_13_permissive_filtered_kept_contigs	FALSE
cleaned_long_ET_0371_V0_bin_31_permissive_filtered_kept_contigs	cleaned_long_ET_0163_V6_bin_13_permissive_filtered_kept_contigs	FALSE
cleaned_long_ET_0371_V6_bin_19_permissive_filtered_kept_contigs	cleaned_long_ET_0163_V6_bin_13_permissive_filtered_kept_contigs	FALSE
cleaned_long_ET_0372_V0_bin_8_orgin_filtered_kept_contigs	cleaned_long_ET_0163_V6_bin_13_permissive_filtered_kept_contigs	FALSE
cleaned_long_ET_0373_V0_bin_34_orgin_filtered_kept_contigs	cleaned_long_ET_0163_V6_bin_13_permissive_filtered_kept_contigs	FALSE
cleaned_long_ET_0379_V0_bin_29_orgin_filtered_kept_contigs	cleaned_long_ET_0163_V6_bin_13_permissive_filtered_kept_contigs	FALSE
cleaned_long_ET_0379_V6_bin_9_strict_filtered_kept_contigs	cleaned_long_ET_0163_V6_bin_13_permissive_filtered_kept_contigs	FALSE
cleaned_long_ET_0381_V6_bin_28_orgin_filtered_kept_contigs	cleaned_long_ET_0163_V6_bin_13_permissive_filtered_kept_contigs	FALSE
cleaned_long_ET_0389_V0_bin_35_permissive_filtered_kept_contigs	cleaned_long_ET_0163_V6_bin_13_permissive_filtered_kept_contigs	FALSE
cleaned_long_ET_0390_V0_bin_20_orgin_filtered_kept_contigs	cleaned_long_ET_0163_V6_bin_13_permissive_filtered_kept_contigs	FALSE
cleaned_long_ET_0393_V0_bin_41_permissive_filtered_kept_contigs	cleaned_long_ET_0163_V6_bin_13_permissive_filtered_kept_contigs	FALSE
cleaned_long_ET_0399_V6_bin_34_permissive_filtered_kept_contigs	cleaned_long_ET_0163_V6_bin_13_permissive_filtered_kept_contigs	FALSE
cleaned_long_ET_0417_V0_bin_20_permissive_filtered_kept_contigs	cleaned_long_ET_0163_V6_bin_13_permissive_filtered_kept_contigs	FALSE
cleaned_long_ET_0417_V6_bin_17_permissive_filtered_kept_contigs	cleaned_long_ET_0163_V6_bin_13_permissive_filtered_kept_contigs	FALSE
cleaned_long_ET_0426_V0_bin_56_strict_filtered_kept_contigs	cleaned_long_ET_0163_V6_bin_13_permissive_filtered_kept_contigs	FALSE
cleaned_long_ET_0427_V6_bin_32_orgin_filtered_kept_contigs	cleaned_long_ET_0163_V6_bin_13_permissive_filtered_kept_contigs	FALSE
cleaned_long_ET_0432_V6_bin_49_strict_filtered_kept_contigs	cleaned_long_ET_0163_V6_bin_13_permissive_filtered_kept_contigs	FALSE
cleaned_long_ET_0442_V6_bin_51_orgin_filtered_kept_contigs	cleaned_long_ET_0163_V6_bin_13_permissive_filtered_kept_contigs	FALSE
cleaned_long_ET_0448_V6_bin_32_permissive_filtered_kept_contigs	cleaned_long_ET_0163_V6_bin_13_permissive_filtered_kept_contigs	FALSE
cleaned_long_ET_0456_V6_bin_5_strict_filtered_kept_contigs	cleaned_long_ET_0163_V6_bin_13_permissive_filtered_kept_contigs	FALSE
cleaned_long_ET_0481_V0_bin_5_orgin_filtered_kept_contigs	cleaned_long_ET_0163_V6_bin_13_permissive_filtered_kept_contigs	FALSE
cleaned_long_ET_0489_V0_bin_16_permissive_filtered_kept_contigs	cleaned_long_ET_0163_V6_bin_13_permissive_filtered_kept_contigs	FALSE
cleaned_long_ET_0490_V6_bin_21_strict_filtered_kept_contigs	cleaned_long_ET_0163_V6_bin_13_permissive_filtered_kept_contigs	FALSE
cleaned_long_ET_0504_V6_bin_11_strict_filtered_kept_contigs	cleaned_long_ET_0163_V6_bin_13_permissive_filtered_kept_contigs	FALSE
cleaned_long_ET_0505_V0_bin_32_permissive_filtered_kept_contigs	cleaned_long_ET_0163_V6_bin_13_permissive_filtered_kept_contigs	FALSE
cleaned_long_ET_0505_V6_bin_24_strict_filtered_kept_contigs	cleaned_long_ET_0163_V6_bin_13_permissive_filtered_kept_contigs	FALSE
cleaned_long_ET_0511_V0_bin_15_permissive_filtered_kept_contigs	cleaned_long_ET_0163_V6_bin_13_permissive_filtered_kept_contigs	FALSE
cleaned_long_ET_0617_V6_bin_29_orgin_filtered_kept_contigs	cleaned_long_ET_0163_V6_bin_13_permissive_filtered_kept_contigs	FALSE
cleaned_long_2030961.9_bin_29_permissive_filtered_kept_contigs	cleaned_long_2030961.9_bin_29_permissive_filtered_kept_contigs	TRUE
cleaned_long_2053296.3_bin_24_orgin_filtered_kept_contigs	cleaned_long_2030961.9_bin_29_permissive_filtered_kept_contigs	FALSE
cleaned_long_2078634.2_bin_8_permissive_filtered_kept_contigs	cleaned_long_2030961.9_bin_29_permissive_filtered_kept_contigs	FALSE
cleaned_long_2030974.9_bin_16_permissive_filtered_kept_contigs	cleaned_long_ET_0492_V0_bin_16_orgin_filtered_kept_contigs	FALSE
cleaned_long_2031285.5_bin_43_orgin_filtered_kept_contigs	cleaned_long_2031285.5_bin_43_orgin_filtered_kept_contigs	TRUE
cleaned_long_2031326.5_bin_21_permissive_filtered_kept_contigs	cleaned_long_2031285.5_bin_43_orgin_filtered_kept_contigs	FALSE
cleaned_long_2031333.3_bin_7_permissive_filtered_kept_contigs	cleaned_long_2031285.5_bin_43_orgin_filtered_kept_contigs	FALSE
cleaned_long_2031362.3_bin_44_orgin_filtered_kept_contigs	cleaned_long_2031285.5_bin_43_orgin_filtered_kept_contigs	FALSE
cleaned_long_2031476.7_bin_66_orgin_filtered_kept_contigs	cleaned_long_2031285.5_bin_43_orgin_filtered_kept_contigs	FALSE
cleaned_long_2031673_bin_35_permissive_filtered_kept_contigs	cleaned_long_2031285.5_bin_43_orgin_filtered_kept_contigs	FALSE
cleaned_long_2031699_bin_15_orgin_filtered_kept_contigs	cleaned_long_2031285.5_bin_43_orgin_filtered_kept_contigs	FALSE
cleaned_long_2078625_bin_25_permissive_filtered_kept_contigs	cleaned_long_2031285.5_bin_43_orgin_filtered_kept_contigs	FALSE
cleaned_long_2078678.6_bin_7_permissive_filtered_kept_contigs	cleaned_long_2031285.5_bin_43_orgin_filtered_kept_contigs	FALSE
cleaned_long_2078766_bin_28_strict_filtered_kept_contigs	cleaned_long_2031285.5_bin_43_orgin_filtered_kept_contigs	FALSE
cleaned_long_ET_0021_V0_bin_20_orgin_filtered_kept_contigs	cleaned_long_2031285.5_bin_43_orgin_filtered_kept_contigs	FALSE
cleaned_long_ET_0059_V0_bin_7_permissive_filtered_kept_contigs	cleaned_long_ET_0059_V0_bin_7_permissive_filtered_kept_contigs	TRUE
cleaned_long_ET_0069_V6_bin_14_permissive_filtered_kept_contigs	cleaned_long_2031285.5_bin_43_orgin_filtered_kept_contigs	FALSE
cleaned_long_ET_0092_V6_bin_98_permissive_filtered_kept_contigs	cleaned_long_ET_0492_V0_bin_16_orgin_filtered_kept_contigs	FALSE
cleaned_long_ET_0125_V0_bin_74_strict_filtered_kept_contigs	cleaned_long_ET_0125_V0_bin_74_strict_filtered_kept_contigs	TRUE
cleaned_long_ET_0176_V0_bin_23_permissive_filtered_kept_contigs	cleaned_long_ET_0125_V0_bin_74_strict_filtered_kept_contigs	FALSE
cleaned_long_ET_0189_V0_bin_32_permissive_filtered_kept_contigs	cleaned_long_ET_0492_V0_bin_16_orgin_filtered_kept_contigs	FALSE
cleaned_long_ET_0248_V0_bin_15_permissive_filtered_kept_contigs	cleaned_long_ET_0492_V0_bin_16_orgin_filtered_kept_contigs	FALSE
cleaned_long_ET_0307_V0_bin_14_strict_filtered_kept_contigs	cleaned_long_ET_0125_V0_bin_74_strict_filtered_kept_contigs	FALSE
cleaned_long_ET_0308_V0_bin_3_permissive_filtered_kept_contigs	cleaned_long_ET_0125_V0_bin_74_strict_filtered_kept_contigs	FALSE
cleaned_long_ET_0314_V6_bin_46_strict_filtered_kept_contigs	cleaned_long_2031285.5_bin_43_orgin_filtered_kept_contigs	FALSE
cleaned_long_ET_0330_V6_bin_94_permissive_filtered_kept_contigs	cleaned_long_2031285.5_bin_43_orgin_filtered_kept_contigs	FALSE
cleaned_long_ET_0339_V6_bin_45_orgin_filtered_kept_contigs	cleaned_long_2031285.5_bin_43_orgin_filtered_kept_contigs	FALSE
cleaned_long_ET_0369_V0_bin_17_strict_filtered_kept_contigs	cleaned_long_2031285.5_bin_43_orgin_filtered_kept_contigs	FALSE
cleaned_long_ET_0420_V0_bin_21_permissive_filtered_kept_contigs	cleaned_long_2031285.5_bin_43_orgin_filtered_kept_contigs	FALSE
cleaned_long_ET_0437_V0_bin_72_permissive_filtered_kept_contigs	cleaned_long_ET_0492_V0_bin_16_orgin_filtered_kept_contigs	FALSE
cleaned_long_ET_0449_V0_bin_1_strict_filtered_kept_contigs	cleaned_long_ET_0492_V0_bin_16_orgin_filtered_kept_contigs	FALSE
cleaned_long_ET_0454_V6_bin_20_permissive_filtered_kept_contigs	cleaned_long_2031285.5_bin_43_orgin_filtered_kept_contigs	FALSE
cleaned_long_ET_0492_V0_bin_16_orgin_filtered_kept_contigs	cleaned_long_ET_0492_V0_bin_16_orgin_filtered_kept_contigs	TRUE
cleaned_long_ET_0492_V6_bin_13_strict_filtered_kept_contigs	cleaned_long_ET_0492_V0_bin_16_orgin_filtered_kept_contigs	FALSE
cleaned_long_2030982.4_bin_34_strict_filtered_kept_contigs	cleaned_long_ET_0013_V6_bin_9_strict_filtered_kept_contigs	FALSE
cleaned_long_2031159.9_bin_11_orgin_filtered_kept_contigs	cleaned_long_ET_0013_V6_bin_9_strict_filtered_kept_contigs	FALSE
cleaned_long_2031329.6_bin_25_orgin_filtered_kept_contigs	cleaned_long_ET_0013_V6_bin_9_strict_filtered_kept_contigs	FALSE
cleaned_long_2031332.6_bin_25_orgin_filtered_kept_contigs	cleaned_long_ET_0013_V6_bin_9_strict_filtered_kept_contigs	FALSE
cleaned_long_2031333.3_bin_15_strict_filtered_kept_contigs	cleaned_long_ET_0013_V6_bin_9_strict_filtered_kept_contigs	FALSE
cleaned_long_2031358.6_bin_6_orgin_filtered_kept_contigs	cleaned_long_ET_0013_V6_bin_9_strict_filtered_kept_contigs	FALSE
cleaned_long_2031362.3_bin_9_orgin_filtered_kept_contigs	cleaned_long_ET_0013_V6_bin_9_strict_filtered_kept_contigs	FALSE
cleaned_long_2031370.8_bin_34_orgin_filtered_kept_contigs	cleaned_long_ET_0013_V6_bin_9_strict_filtered_kept_contigs	FALSE
cleaned_long_2031387.6_bin_40_permissive_filtered_kept_contigs	cleaned_long_ET_0013_V6_bin_9_strict_filtered_kept_contigs	FALSE
cleaned_long_2031671.6_bin_12_orgin_filtered_kept_contigs	cleaned_long_ET_0013_V6_bin_9_strict_filtered_kept_contigs	FALSE
cleaned_long_2031673_bin_30_strict_filtered_kept_contigs	cleaned_long_ET_0013_V6_bin_9_strict_filtered_kept_contigs	FALSE
cleaned_long_2031723.2_bin_30_orgin_filtered_kept_contigs	cleaned_long_ET_0013_V6_bin_9_strict_filtered_kept_contigs	FALSE
cleaned_long_2053321.2_bin_29_strict_filtered_kept_contigs	cleaned_long_ET_0013_V6_bin_9_strict_filtered_kept_contigs	FALSE
cleaned_long_2078710.3_bin_7_orgin_filtered_kept_contigs	cleaned_long_ET_0013_V6_bin_9_strict_filtered_kept_contigs	FALSE
cleaned_long_2079054.7_bin_56_orgin_filtered_kept_contigs	cleaned_long_ET_0013_V6_bin_9_strict_filtered_kept_contigs	FALSE
cleaned_long_2079074.5_bin_22_permissive_filtered_kept_contigs	cleaned_long_ET_0013_V6_bin_9_strict_filtered_kept_contigs	FALSE
cleaned_long_2079078.3_bin_2_permissive_filtered_kept_contigs	cleaned_long_ET_0013_V6_bin_9_strict_filtered_kept_contigs	FALSE
cleaned_long_ET_0009_V0_bin_6_permissive_filtered_kept_contigs	cleaned_long_ET_0013_V6_bin_9_strict_filtered_kept_contigs	FALSE
cleaned_long_ET_0009_V6_bin_34_orgin_filtered_kept_contigs	cleaned_long_ET_0013_V6_bin_9_strict_filtered_kept_contigs	FALSE
cleaned_long_ET_0013_V6_bin_9_strict_filtered_kept_contigs	cleaned_long_ET_0013_V6_bin_9_strict_filtered_kept_contigs	TRUE
cleaned_long_ET_0031_V0_bin_25_orgin_filtered_kept_contigs	cleaned_long_ET_0013_V6_bin_9_strict_filtered_kept_contigs	FALSE
cleaned_long_ET_0031_V6_bin_23_strict_filtered_kept_contigs	cleaned_long_ET_0013_V6_bin_9_strict_filtered_kept_contigs	FALSE
cleaned_long_ET_0032_V6_bin_60_permissive_filtered_kept_contigs	cleaned_long_ET_0013_V6_bin_9_strict_filtered_kept_contigs	FALSE
cleaned_long_ET_0046_V0_bin_25_strict_filtered_kept_contigs	cleaned_long_ET_0013_V6_bin_9_strict_filtered_kept_contigs	FALSE
cleaned_long_ET_0046_V6_bin_35_permissive_filtered_kept_contigs	cleaned_long_ET_0013_V6_bin_9_strict_filtered_kept_contigs	FALSE
cleaned_long_ET_0069_V0_bin_11_orgin_filtered_kept_contigs	cleaned_long_ET_0013_V6_bin_9_strict_filtered_kept_contigs	FALSE
cleaned_long_ET_0069_V6_bin_52_orgin_filtered_kept_contigs	cleaned_long_ET_0013_V6_bin_9_strict_filtered_kept_contigs	FALSE
cleaned_long_ET_0070_V0_bin_45_orgin_filtered_kept_contigs	cleaned_long_ET_0013_V6_bin_9_strict_filtered_kept_contigs	FALSE
cleaned_long_ET_0070_V6_bin_25_orgin_filtered_kept_contigs	cleaned_long_ET_0013_V6_bin_9_strict_filtered_kept_contigs	FALSE
cleaned_long_ET_0096_V6_bin_13_permissive_filtered_kept_contigs	cleaned_long_ET_0013_V6_bin_9_strict_filtered_kept_contigs	FALSE
cleaned_long_ET_0097_V0_bin_4_orgin_filtered_kept_contigs	cleaned_long_ET_0013_V6_bin_9_strict_filtered_kept_contigs	FALSE
cleaned_long_ET_0097_V6_bin_30_permissive_filtered_kept_contigs	cleaned_long_ET_0013_V6_bin_9_strict_filtered_kept_contigs	FALSE
cleaned_long_ET_0103_V0_bin_65_permissive_filtered_kept_contigs	cleaned_long_ET_0013_V6_bin_9_strict_filtered_kept_contigs	FALSE
cleaned_long_ET_0103_V6_bin_73_permissive_filtered_kept_contigs	cleaned_long_ET_0013_V6_bin_9_strict_filtered_kept_contigs	FALSE
cleaned_long_ET_0108_V0_bin_29_strict_filtered_kept_contigs	cleaned_long_ET_0013_V6_bin_9_strict_filtered_kept_contigs	FALSE
cleaned_long_ET_0108_V6_bin_42_orgin_filtered_kept_contigs	cleaned_long_ET_0013_V6_bin_9_strict_filtered_kept_contigs	FALSE
cleaned_long_ET_0113_V0_bin_2_orgin_filtered_kept_contigs	cleaned_long_ET_0013_V6_bin_9_strict_filtered_kept_contigs	FALSE
cleaned_long_ET_0113_V6_bin_49_permissive_filtered_kept_contigs	cleaned_long_ET_0013_V6_bin_9_strict_filtered_kept_contigs	FALSE
cleaned_long_ET_0115_V6_bin_45_strict_filtered_kept_contigs	cleaned_long_ET_0013_V6_bin_9_strict_filtered_kept_contigs	FALSE
cleaned_long_ET_0118_V0_bin_15_orgin_filtered_kept_contigs	cleaned_long_ET_0013_V6_bin_9_strict_filtered_kept_contigs	FALSE
cleaned_long_ET_0118_V6_bin_18_strict_filtered_kept_contigs	cleaned_long_ET_0013_V6_bin_9_strict_filtered_kept_contigs	FALSE
cleaned_long_ET_0132_V0_bin_11_orgin_filtered_kept_contigs	cleaned_long_ET_0013_V6_bin_9_strict_filtered_kept_contigs	FALSE
cleaned_long_ET_0132_V6_bin_28_orgin_filtered_kept_contigs	cleaned_long_ET_0013_V6_bin_9_strict_filtered_kept_contigs	FALSE
cleaned_long_ET_0133_V6_bin_57_strict_filtered_kept_contigs	cleaned_long_ET_0013_V6_bin_9_strict_filtered_kept_contigs	FALSE
cleaned_long_ET_0141_V0_bin_43_orgin_filtered_kept_contigs	cleaned_long_ET_0013_V6_bin_9_strict_filtered_kept_contigs	FALSE
cleaned_long_ET_0141_V6_bin_25_orgin_filtered_kept_contigs	cleaned_long_ET_0013_V6_bin_9_strict_filtered_kept_contigs	FALSE
cleaned_long_ET_0144_V0_bin_5_strict_filtered_kept_contigs	cleaned_long_ET_0013_V6_bin_9_strict_filtered_kept_contigs	FALSE
cleaned_long_ET_0153_V6_bin_27_orgin_filtered_kept_contigs	cleaned_long_ET_0013_V6_bin_9_strict_filtered_kept_contigs	FALSE
cleaned_long_ET_0163_V0_bin_8_strict_filtered_kept_contigs	cleaned_long_ET_0013_V6_bin_9_strict_filtered_kept_contigs	FALSE
cleaned_long_ET_0170_V0_bin_51_orgin_filtered_kept_contigs	cleaned_long_ET_0013_V6_bin_9_strict_filtered_kept_contigs	FALSE
cleaned_long_ET_0178_V0_bin_53_strict_filtered_kept_contigs	cleaned_long_ET_0013_V6_bin_9_strict_filtered_kept_contigs	FALSE
cleaned_long_ET_0186_V0_bin_55_permissive_filtered_kept_contigs	cleaned_long_ET_0013_V6_bin_9_strict_filtered_kept_contigs	FALSE
cleaned_long_ET_0214_V6_bin_22_orgin_filtered_kept_contigs	cleaned_long_ET_0013_V6_bin_9_strict_filtered_kept_contigs	FALSE
cleaned_long_ET_0221_V6_bin_63_orgin_filtered_kept_contigs	cleaned_long_ET_0013_V6_bin_9_strict_filtered_kept_contigs	FALSE
cleaned_long_ET_0225_V0_bin_4_orgin_filtered_kept_contigs	cleaned_long_ET_0013_V6_bin_9_strict_filtered_kept_contigs	FALSE
cleaned_long_ET_0225_V6_bin_73_strict_filtered_kept_contigs	cleaned_long_ET_0013_V6_bin_9_strict_filtered_kept_contigs	FALSE
cleaned_long_ET_0226_V0_bin_6_orgin_filtered_kept_contigs	cleaned_long_ET_0013_V6_bin_9_strict_filtered_kept_contigs	FALSE
cleaned_long_ET_0261_V0_bin_15_permissive_filtered_kept_contigs	cleaned_long_ET_0013_V6_bin_9_strict_filtered_kept_contigs	FALSE
cleaned_long_ET_0261_V6_bin_64_permissive_filtered_kept_contigs	cleaned_long_ET_0013_V6_bin_9_strict_filtered_kept_contigs	FALSE
cleaned_long_ET_0263_V6_bin_25_strict_filtered_kept_contigs	cleaned_long_ET_0013_V6_bin_9_strict_filtered_kept_contigs	FALSE
cleaned_long_ET_0266_V0_bin_51_orgin_filtered_kept_contigs	cleaned_long_ET_0013_V6_bin_9_strict_filtered_kept_contigs	FALSE
cleaned_long_ET_0266_V6_bin_19_strict_filtered_kept_contigs	cleaned_long_ET_0013_V6_bin_9_strict_filtered_kept_contigs	FALSE
cleaned_long_ET_0269_V0_bin_14_orgin_filtered_kept_contigs	cleaned_long_ET_0013_V6_bin_9_strict_filtered_kept_contigs	FALSE
cleaned_long_ET_0269_V6_bin_7_permissive_filtered_kept_contigs	cleaned_long_ET_0013_V6_bin_9_strict_filtered_kept_contigs	FALSE
cleaned_long_ET_0299_V0_bin_47_orgin_filtered_kept_contigs	cleaned_long_ET_0013_V6_bin_9_strict_filtered_kept_contigs	FALSE
cleaned_long_ET_0299_V6_bin_47_permissive_filtered_kept_contigs	cleaned_long_ET_0013_V6_bin_9_strict_filtered_kept_contigs	FALSE
cleaned_long_ET_0304_V0_bin_47_orgin_filtered_kept_contigs	cleaned_long_ET_0013_V6_bin_9_strict_filtered_kept_contigs	FALSE
cleaned_long_ET_0304_V6_bin_65_orgin_filtered_kept_contigs	cleaned_long_ET_0013_V6_bin_9_strict_filtered_kept_contigs	FALSE
cleaned_long_ET_0305_V0_bin_35_orgin_filtered_kept_contigs	cleaned_long_ET_0013_V6_bin_9_strict_filtered_kept_contigs	FALSE
cleaned_long_ET_0311_V0_bin_67_orgin_filtered_kept_contigs	cleaned_long_ET_0013_V6_bin_9_strict_filtered_kept_contigs	FALSE
cleaned_long_ET_0311_V6_bin_37_permissive_filtered_kept_contigs	cleaned_long_ET_0013_V6_bin_9_strict_filtered_kept_contigs	FALSE
cleaned_long_ET_0314_V0_bin_1_orgin_filtered_kept_contigs	cleaned_long_ET_0013_V6_bin_9_strict_filtered_kept_contigs	FALSE
cleaned_long_ET_0314_V6_bin_1_orgin_filtered_kept_contigs	cleaned_long_ET_0013_V6_bin_9_strict_filtered_kept_contigs	FALSE
cleaned_long_ET_0316_V6_bin_20_orgin_filtered_kept_contigs	cleaned_long_ET_0013_V6_bin_9_strict_filtered_kept_contigs	FALSE
cleaned_long_ET_0318_V0_bin_33_strict_filtered_kept_contigs	cleaned_long_ET_0013_V6_bin_9_strict_filtered_kept_contigs	FALSE
cleaned_long_ET_0323_V0_bin_16_strict_filtered_kept_contigs	cleaned_long_ET_0013_V6_bin_9_strict_filtered_kept_contigs	FALSE
cleaned_long_ET_0323_V6_bin_17_permissive_filtered_kept_contigs	cleaned_long_ET_0013_V6_bin_9_strict_filtered_kept_contigs	FALSE
cleaned_long_ET_0337_V6_bin_48_permissive_filtered_kept_contigs	cleaned_long_ET_0013_V6_bin_9_strict_filtered_kept_contigs	FALSE
cleaned_long_ET_0344_V0_bin_40_permissive_filtered_kept_contigs	cleaned_long_ET_0013_V6_bin_9_strict_filtered_kept_contigs	FALSE
cleaned_long_ET_0344_V6_bin_1_strict_filtered_kept_contigs	cleaned_long_ET_0013_V6_bin_9_strict_filtered_kept_contigs	FALSE
cleaned_long_ET_0352_V0_bin_13_orgin_filtered_kept_contigs	cleaned_long_ET_0013_V6_bin_9_strict_filtered_kept_contigs	FALSE
cleaned_long_ET_0360_V0_bin_6_orgin_filtered_kept_contigs	cleaned_long_ET_0013_V6_bin_9_strict_filtered_kept_contigs	FALSE
cleaned_long_ET_0360_V6_bin_47_orgin_filtered_kept_contigs	cleaned_long_ET_0013_V6_bin_9_strict_filtered_kept_contigs	FALSE
cleaned_long_ET_0363_V0_bin_3_permissive_filtered_kept_contigs	cleaned_long_ET_0013_V6_bin_9_strict_filtered_kept_contigs	FALSE
cleaned_long_ET_0370_V0_bin_17_permissive_filtered_kept_contigs	cleaned_long_ET_0013_V6_bin_9_strict_filtered_kept_contigs	FALSE
cleaned_long_ET_0370_V6_bin_27_strict_filtered_kept_contigs	cleaned_long_ET_0013_V6_bin_9_strict_filtered_kept_contigs	FALSE
cleaned_long_ET_0371_V0_bin_32_permissive_filtered_kept_contigs	cleaned_long_ET_0013_V6_bin_9_strict_filtered_kept_contigs	FALSE
cleaned_long_ET_0371_V6_bin_15_permissive_filtered_kept_contigs	cleaned_long_ET_0013_V6_bin_9_strict_filtered_kept_contigs	FALSE
cleaned_long_ET_0379_V0_bin_54_orgin_filtered_kept_contigs	cleaned_long_ET_0013_V6_bin_9_strict_filtered_kept_contigs	FALSE
cleaned_long_ET_0379_V6_bin_45_orgin_filtered_kept_contigs	cleaned_long_ET_0013_V6_bin_9_strict_filtered_kept_contigs	FALSE
cleaned_long_ET_0381_V6_bin_38_orgin_filtered_kept_contigs	cleaned_long_ET_0013_V6_bin_9_strict_filtered_kept_contigs	FALSE
cleaned_long_ET_0382_V0_bin_6_strict_filtered_kept_contigs	cleaned_long_ET_0013_V6_bin_9_strict_filtered_kept_contigs	FALSE
cleaned_long_ET_0385_V6_bin_67_strict_filtered_kept_contigs	cleaned_long_ET_0013_V6_bin_9_strict_filtered_kept_contigs	FALSE
cleaned_long_ET_0387_V0_bin_62_strict_filtered_kept_contigs	cleaned_long_ET_0013_V6_bin_9_strict_filtered_kept_contigs	FALSE
cleaned_long_ET_0387_V6_bin_30_orgin_filtered_kept_contigs	cleaned_long_ET_0013_V6_bin_9_strict_filtered_kept_contigs	FALSE
cleaned_long_ET_0390_V0_bin_38_strict_filtered_kept_contigs	cleaned_long_ET_0013_V6_bin_9_strict_filtered_kept_contigs	FALSE
cleaned_long_ET_0390_V6_bin_42_strict_filtered_kept_contigs	cleaned_long_ET_0013_V6_bin_9_strict_filtered_kept_contigs	FALSE
cleaned_long_ET_0396_V0_bin_6_orgin_filtered_kept_contigs	cleaned_long_ET_0013_V6_bin_9_strict_filtered_kept_contigs	FALSE
cleaned_long_ET_0396_V6_bin_4_orgin_filtered_kept_contigs	cleaned_long_ET_0013_V6_bin_9_strict_filtered_kept_contigs	FALSE
cleaned_long_ET_0404_V6_bin_17_orgin_filtered_kept_contigs	cleaned_long_ET_0013_V6_bin_9_strict_filtered_kept_contigs	FALSE
cleaned_long_ET_0409_V0_bin_27_permissive_filtered_kept_contigs	cleaned_long_ET_0013_V6_bin_9_strict_filtered_kept_contigs	FALSE
cleaned_long_ET_0409_V6_bin_36_orgin_filtered_kept_contigs	cleaned_long_ET_0013_V6_bin_9_strict_filtered_kept_contigs	FALSE
cleaned_long_ET_0414_V6_bin_54_orgin_filtered_kept_contigs	cleaned_long_ET_0013_V6_bin_9_strict_filtered_kept_contigs	FALSE
cleaned_long_ET_0422_V0_bin_11_strict_filtered_kept_contigs	cleaned_long_ET_0013_V6_bin_9_strict_filtered_kept_contigs	FALSE
cleaned_long_ET_0422_V6_bin_24_strict_filtered_kept_contigs	cleaned_long_ET_0013_V6_bin_9_strict_filtered_kept_contigs	FALSE
cleaned_long_ET_0431_V0_bin_69_orgin_filtered_kept_contigs	cleaned_long_ET_0013_V6_bin_9_strict_filtered_kept_contigs	FALSE
cleaned_long_ET_0434_V0_bin_8_permissive_filtered_kept_contigs	cleaned_long_ET_0013_V6_bin_9_strict_filtered_kept_contigs	FALSE
cleaned_long_ET_0435_V0_bin_10_orgin_filtered_kept_contigs	cleaned_long_ET_0013_V6_bin_9_strict_filtered_kept_contigs	FALSE
cleaned_long_ET_0435_V6_bin_21_orgin_filtered_kept_contigs	cleaned_long_ET_0013_V6_bin_9_strict_filtered_kept_contigs	FALSE
cleaned_long_ET_0448_V0_bin_20_orgin_filtered_kept_contigs	cleaned_long_ET_0013_V6_bin_9_strict_filtered_kept_contigs	FALSE
cleaned_long_ET_0448_V6_bin_13_orgin_filtered_kept_contigs	cleaned_long_ET_0013_V6_bin_9_strict_filtered_kept_contigs	FALSE
cleaned_long_ET_0454_V0_bin_34_orgin_filtered_kept_contigs	cleaned_long_ET_0013_V6_bin_9_strict_filtered_kept_contigs	FALSE
cleaned_long_ET_0457_V6_bin_54_strict_filtered_kept_contigs	cleaned_long_ET_0013_V6_bin_9_strict_filtered_kept_contigs	FALSE
cleaned_long_ET_0485_V0_bin_13_orgin_filtered_kept_contigs	cleaned_long_ET_0013_V6_bin_9_strict_filtered_kept_contigs	FALSE
cleaned_long_ET_0498_V6_bin_10_orgin_filtered_kept_contigs	cleaned_long_ET_0013_V6_bin_9_strict_filtered_kept_contigs	FALSE
cleaned_long_ET_0499_V0_bin_27_permissive_filtered_kept_contigs	cleaned_long_ET_0013_V6_bin_9_strict_filtered_kept_contigs	FALSE
cleaned_long_ET_0679_V6_bin_48_strict_filtered_kept_contigs	cleaned_long_ET_0013_V6_bin_9_strict_filtered_kept_contigs	FALSE
cleaned_long_ET_1125_V6_bin_13_permissive_filtered_kept_contigs	cleaned_long_ET_0013_V6_bin_9_strict_filtered_kept_contigs	FALSE
cleaned_long_ET_1127_V0_bin_59_orgin_filtered_kept_contigs	cleaned_long_ET_0013_V6_bin_9_strict_filtered_kept_contigs	FALSE
cleaned_long_ET_284_V0_bin_22_strict_filtered_kept_contigs	cleaned_long_ET_0013_V6_bin_9_strict_filtered_kept_contigs	FALSE
cleaned_long_ET_284_V6_bin_47_strict_filtered_kept_contigs	cleaned_long_ET_0013_V6_bin_9_strict_filtered_kept_contigs	FALSE
cleaned_long_2030982.4_bin_8_orgin_filtered_kept_contigs	cleaned_long_2030982.4_bin_8_orgin_filtered_kept_contigs	TRUE
cleaned_long_2031117.9_bin_7_strict_filtered_kept_contigs	cleaned_long_ET_0360_V6_bin_12_strict_filtered_kept_contigs	FALSE
cleaned_long_2031358.6_bin_12_orgin_filtered_kept_contigs	cleaned_long_ET_0360_V6_bin_12_strict_filtered_kept_contigs	FALSE
cleaned_long_2031385.2_bin_58_permissive_filtered_kept_contigs	cleaned_long_ET_0360_V6_bin_12_strict_filtered_kept_contigs	FALSE
cleaned_long_2031444.6_bin_28_permissive_filtered_kept_contigs	cleaned_long_ET_0360_V6_bin_12_strict_filtered_kept_contigs	FALSE
cleaned_long_2031470.5_bin_55_strict_filtered_kept_contigs	cleaned_long_ET_0360_V6_bin_12_strict_filtered_kept_contigs	FALSE
cleaned_long_2031735.5_bin_13_strict_filtered_kept_contigs	cleaned_long_ET_0360_V6_bin_12_strict_filtered_kept_contigs	FALSE
cleaned_long_2053066.2_bin_37_strict_filtered_kept_contigs	cleaned_long_ET_0360_V6_bin_12_strict_filtered_kept_contigs	FALSE
cleaned_long_2053179.9_bin_9_strict_filtered_kept_contigs	cleaned_long_ET_0360_V6_bin_12_strict_filtered_kept_contigs	FALSE
cleaned_long_2053204.8_bin_24_strict_filtered_kept_contigs	cleaned_long_ET_0360_V6_bin_12_strict_filtered_kept_contigs	FALSE
cleaned_long_ET_0007_V6_bin_14_strict_filtered_kept_contigs	cleaned_long_ET_0360_V6_bin_12_strict_filtered_kept_contigs	FALSE
cleaned_long_ET_0013_V6_bin_33_strict_filtered_kept_contigs	cleaned_long_ET_0360_V6_bin_12_strict_filtered_kept_contigs	FALSE
cleaned_long_ET_0037_V0_bin_35_orgin_filtered_kept_contigs	cleaned_long_ET_0360_V6_bin_12_strict_filtered_kept_contigs	FALSE
cleaned_long_ET_0060_V0_bin_27_permissive_filtered_kept_contigs	cleaned_long_2030982.4_bin_8_orgin_filtered_kept_contigs	FALSE
cleaned_long_ET_0062_V0_bin_21_strict_filtered_kept_contigs	cleaned_long_ET_0360_V6_bin_12_strict_filtered_kept_contigs	FALSE
cleaned_long_ET_0062_V6_bin_9_strict_filtered_kept_contigs	cleaned_long_ET_0360_V6_bin_12_strict_filtered_kept_contigs	FALSE
cleaned_long_ET_0080_V6_bin_57_permissive_filtered_kept_contigs	cleaned_long_ET_0360_V6_bin_12_strict_filtered_kept_contigs	FALSE
cleaned_long_ET_0098_V0_bin_4_strict_filtered_kept_contigs	cleaned_long_ET_0360_V6_bin_12_strict_filtered_kept_contigs	FALSE
cleaned_long_ET_0114_V6_bin_53_permissive_filtered_kept_contigs	cleaned_long_ET_0360_V6_bin_12_strict_filtered_kept_contigs	FALSE
cleaned_long_ET_0176_V0_bin_26_strict_filtered_kept_contigs	cleaned_long_ET_0360_V6_bin_12_strict_filtered_kept_contigs	FALSE
cleaned_long_ET_0176_V6_bin_9_strict_filtered_kept_contigs	cleaned_long_ET_0360_V6_bin_12_strict_filtered_kept_contigs	FALSE
cleaned_long_ET_0195_V0_bin_48_permissive_filtered_kept_contigs	cleaned_long_ET_0360_V6_bin_12_strict_filtered_kept_contigs	FALSE
cleaned_long_ET_0217_V0_bin_28_strict_filtered_kept_contigs	cleaned_long_ET_0360_V6_bin_12_strict_filtered_kept_contigs	FALSE
cleaned_long_ET_0330_V6_bin_5_strict_filtered_kept_contigs	cleaned_long_ET_0360_V6_bin_12_strict_filtered_kept_contigs	FALSE
cleaned_long_ET_0360_V6_bin_12_strict_filtered_kept_contigs	cleaned_long_ET_0360_V6_bin_12_strict_filtered_kept_contigs	TRUE
cleaned_long_ET_0492_V6_bin_56_permissive_filtered_kept_contigs	cleaned_long_ET_0360_V6_bin_12_strict_filtered_kept_contigs	FALSE
cleaned_long_2030988.6_bin_23_strict_filtered_kept_contigs	cleaned_long_2031321_bin_55_strict_filtered_kept_contigs	FALSE
cleaned_long_2031321_bin_55_strict_filtered_kept_contigs	cleaned_long_2031321_bin_55_strict_filtered_kept_contigs	TRUE
cleaned_long_2031492.7_bin_66_orgin_filtered_kept_contigs	cleaned_long_2031321_bin_55_strict_filtered_kept_contigs	FALSE
cleaned_long_2052908.6_bin_51_orgin_filtered_kept_contigs	cleaned_long_ET_0080_V6_bin_71_strict_filtered_kept_contigs	FALSE
cleaned_long_2053343.4_bin_56_orgin_filtered_kept_contigs	cleaned_long_2031321_bin_55_strict_filtered_kept_contigs	FALSE
cleaned_long_ET_0080_V6_bin_71_strict_filtered_kept_contigs	cleaned_long_ET_0080_V6_bin_71_strict_filtered_kept_contigs	TRUE
cleaned_long_ET_0478_V6_bin_38_strict_filtered_kept_contigs	cleaned_long_2031321_bin_55_strict_filtered_kept_contigs	FALSE
cleaned_long_ET_0497_V0_bin_14_strict_filtered_kept_contigs	cleaned_long_2031321_bin_55_strict_filtered_kept_contigs	FALSE
cleaned_long_ET_0701_V0_bin_62_orgin_filtered_kept_contigs	cleaned_long_2031321_bin_55_strict_filtered_kept_contigs	FALSE
cleaned_long_2030988.6_bin_26_permissive_filtered_kept_contigs	cleaned_long_ET_0411_V0_bin_51_orgin_filtered_kept_contigs	FALSE
cleaned_long_2078830.8_bin_69_strict_filtered_kept_contigs	cleaned_long_ET_0411_V0_bin_51_orgin_filtered_kept_contigs	FALSE
cleaned_long_ET_0118_V0_bin_28_permissive_filtered_kept_contigs	cleaned_long_ET_0411_V0_bin_51_orgin_filtered_kept_contigs	FALSE
cleaned_long_ET_0342_V0_bin_49_orgin_filtered_kept_contigs	cleaned_long_ET_0411_V0_bin_51_orgin_filtered_kept_contigs	FALSE
cleaned_long_ET_0357_V0_bin_33_orgin_filtered_kept_contigs	cleaned_long_ET_0411_V0_bin_51_orgin_filtered_kept_contigs	FALSE
cleaned_long_ET_0411_V0_bin_51_orgin_filtered_kept_contigs	cleaned_long_ET_0411_V0_bin_51_orgin_filtered_kept_contigs	TRUE
cleaned_long_2030988.6_bin_30_strict_filtered_kept_contigs	cleaned_long_2078735.6_bin_63_orgin_filtered_kept_contigs	FALSE
cleaned_long_2053154.6_bin_8_permissive_filtered_kept_contigs	cleaned_long_2078735.6_bin_63_orgin_filtered_kept_contigs	FALSE
cleaned_long_2053220.8_bin_47_orgin_filtered_kept_contigs	cleaned_long_2078735.6_bin_63_orgin_filtered_kept_contigs	FALSE
cleaned_long_2078735.6_bin_63_orgin_filtered_kept_contigs	cleaned_long_2078735.6_bin_63_orgin_filtered_kept_contigs	TRUE
cleaned_long_2030988.6_bin_38_strict_filtered_kept_contigs	cleaned_long_ET_0128_V0_bin_34_orgin_filtered_kept_contigs	FALSE
cleaned_long_2053331.1_bin_61_strict_filtered_kept_contigs	cleaned_long_ET_0128_V0_bin_34_orgin_filtered_kept_contigs	FALSE
cleaned_long_ET_0128_V0_bin_34_orgin_filtered_kept_contigs	cleaned_long_ET_0128_V0_bin_34_orgin_filtered_kept_contigs	TRUE
cleaned_long_ET_0212_V6_bin_32_orgin_filtered_kept_contigs	cleaned_long_ET_0128_V0_bin_34_orgin_filtered_kept_contigs	FALSE
cleaned_long_2030988.6_bin_3_strict_filtered_kept_contigs	cleaned_long_2079054.7_bin_65_permissive_filtered_kept_contigs	FALSE
cleaned_long_2031684.6_bin_53_permissive_filtered_kept_contigs	cleaned_long_2079054.7_bin_65_permissive_filtered_kept_contigs	FALSE
cleaned_long_2053343.4_bin_30_permissive_filtered_kept_contigs	cleaned_long_2079054.7_bin_65_permissive_filtered_kept_contigs	FALSE
cleaned_long_2079054.7_bin_65_permissive_filtered_kept_contigs	cleaned_long_2079054.7_bin_65_permissive_filtered_kept_contigs	TRUE
cleaned_long_ET_0045_V6_bin_43_permissive_filtered_kept_contigs	cleaned_long_2079054.7_bin_65_permissive_filtered_kept_contigs	FALSE
cleaned_long_ET_0109_V6_bin_63_strict_filtered_kept_contigs	cleaned_long_2079054.7_bin_65_permissive_filtered_kept_contigs	FALSE
cleaned_long_ET_0128_V0_bin_60_permissive_filtered_kept_contigs	cleaned_long_2079054.7_bin_65_permissive_filtered_kept_contigs	FALSE
cleaned_long_ET_0176_V6_bin_20_permissive_filtered_kept_contigs	cleaned_long_2079054.7_bin_65_permissive_filtered_kept_contigs	FALSE
cleaned_long_ET_0212_V0_bin_12_permissive_filtered_kept_contigs	cleaned_long_2079054.7_bin_65_permissive_filtered_kept_contigs	FALSE
cleaned_long_ET_0212_V6_bin_65_permissive_filtered_kept_contigs	cleaned_long_2079054.7_bin_65_permissive_filtered_kept_contigs	FALSE
cleaned_long_ET_0278_V6_bin_35_orgin_filtered_kept_contigs	cleaned_long_2079054.7_bin_65_permissive_filtered_kept_contigs	FALSE
cleaned_long_ET_0369_V6_bin_33_strict_filtered_kept_contigs	cleaned_long_2079054.7_bin_65_permissive_filtered_kept_contigs	FALSE
cleaned_long_2030988.6_bin_41_orgin_filtered_kept_contigs	cleaned_long_ET_0312_V0_bin_7_strict_filtered_kept_contigs	FALSE
cleaned_long_2031330.2_bin_39_strict_filtered_kept_contigs	cleaned_long_ET_0312_V0_bin_7_strict_filtered_kept_contigs	FALSE
cleaned_long_2031338.8_bin_19_orgin_filtered_kept_contigs	cleaned_long_ET_0312_V0_bin_7_strict_filtered_kept_contigs	FALSE
cleaned_long_2031731.7_bin_6_orgin_filtered_kept_contigs	cleaned_long_ET_0312_V0_bin_7_strict_filtered_kept_contigs	FALSE
cleaned_long_2052931.4_bin_29_strict_filtered_kept_contigs	cleaned_long_ET_0312_V0_bin_7_strict_filtered_kept_contigs	FALSE
cleaned_long_2053227.7_bin_74_strict_filtered_kept_contigs	cleaned_long_ET_0312_V0_bin_7_strict_filtered_kept_contigs	FALSE
cleaned_long_2053230.7_bin_1_orgin_filtered_kept_contigs	cleaned_long_ET_0312_V0_bin_7_strict_filtered_kept_contigs	FALSE
cleaned_long_2053231.4_bin_52_orgin_filtered_kept_contigs	cleaned_long_ET_0312_V0_bin_7_strict_filtered_kept_contigs	FALSE
cleaned_long_2053316.8_bin_25_orgin_filtered_kept_contigs	cleaned_long_ET_0312_V0_bin_7_strict_filtered_kept_contigs	FALSE
cleaned_long_2078628.1_bin_18_strict_filtered_kept_contigs	cleaned_long_ET_0312_V0_bin_7_strict_filtered_kept_contigs	FALSE
cleaned_long_ET_0186_V0_bin_27_orgin_filtered_kept_contigs	cleaned_long_ET_0312_V0_bin_7_strict_filtered_kept_contigs	FALSE
cleaned_long_ET_0290_V6_bin_43_orgin_filtered_kept_contigs	cleaned_long_ET_0312_V0_bin_7_strict_filtered_kept_contigs	FALSE
cleaned_long_ET_0308_V6_bin_45_orgin_filtered_kept_contigs	cleaned_long_ET_0312_V0_bin_7_strict_filtered_kept_contigs	FALSE
cleaned_long_ET_0312_V0_bin_7_strict_filtered_kept_contigs	cleaned_long_ET_0312_V0_bin_7_strict_filtered_kept_contigs	TRUE
cleaned_long_ET_0338_V0_bin_53_orgin_filtered_kept_contigs	cleaned_long_ET_0312_V0_bin_7_strict_filtered_kept_contigs	FALSE
cleaned_long_ET_0338_V6_bin_62_strict_filtered_kept_contigs	cleaned_long_ET_0312_V0_bin_7_strict_filtered_kept_contigs	FALSE
cleaned_long_ET_0346_V0_bin_53_orgin_filtered_kept_contigs	cleaned_long_ET_0312_V0_bin_7_strict_filtered_kept_contigs	FALSE
cleaned_long_ET_0580_V0_bin_73_strict_filtered_kept_contigs	cleaned_long_ET_0312_V0_bin_7_strict_filtered_kept_contigs	FALSE
cleaned_long_2030988.6_bin_47_strict_filtered_kept_contigs	cleaned_long_ET_0080_V6_bin_7_strict_filtered_kept_contigs	FALSE
cleaned_long_2031385.2_bin_60_orgin_filtered_kept_contigs	cleaned_long_ET_0080_V6_bin_7_strict_filtered_kept_contigs	FALSE
cleaned_long_ET_0080_V6_bin_7_strict_filtered_kept_contigs	cleaned_long_ET_0080_V6_bin_7_strict_filtered_kept_contigs	TRUE
cleaned_long_ET_0128_V0_bin_12_strict_filtered_kept_contigs	cleaned_long_ET_0080_V6_bin_7_strict_filtered_kept_contigs	FALSE
cleaned_long_ET_0138_V6_bin_40_orgin_filtered_kept_contigs	cleaned_long_ET_0080_V6_bin_7_strict_filtered_kept_contigs	FALSE
cleaned_long_ET_0347_V6_bin_25_orgin_filtered_kept_contigs	cleaned_long_ET_0080_V6_bin_7_strict_filtered_kept_contigs	FALSE
cleaned_long_ET_285_V0_bin_10_strict_filtered_kept_contigs	cleaned_long_ET_0080_V6_bin_7_strict_filtered_kept_contigs	FALSE
cleaned_long_ET_285_V6_bin_12_orgin_filtered_kept_contigs	cleaned_long_ET_0080_V6_bin_7_strict_filtered_kept_contigs	FALSE
cleaned_long_2030988.6_bin_57_permissive_filtered_kept_contigs	cleaned_long_ET_0498_V0_bin_16_strict_filtered_kept_contigs	FALSE
cleaned_long_2031159.9_bin_1_orgin_filtered_kept_contigs	cleaned_long_ET_0498_V0_bin_16_strict_filtered_kept_contigs	FALSE
cleaned_long_2053311.3_bin_47_strict_filtered_kept_contigs	cleaned_long_ET_0498_V0_bin_16_strict_filtered_kept_contigs	FALSE
cleaned_long_ET_0099_V6_bin_4_orgin_filtered_kept_contigs	cleaned_long_ET_0498_V0_bin_16_strict_filtered_kept_contigs	FALSE
cleaned_long_ET_0324_V0_bin_45_strict_filtered_kept_contigs	cleaned_long_ET_0498_V0_bin_16_strict_filtered_kept_contigs	FALSE
cleaned_long_ET_0498_V0_bin_16_strict_filtered_kept_contigs	cleaned_long_ET_0498_V0_bin_16_strict_filtered_kept_contigs	TRUE
cleaned_long_2030990.9_bin_34_orgin_filtered_kept_contigs	cleaned_long_ET_0349_V0_bin_14_strict_filtered_kept_contigs	FALSE
cleaned_long_2031317.3_bin_20_strict_filtered_kept_contigs	cleaned_long_ET_0349_V0_bin_14_strict_filtered_kept_contigs	FALSE
cleaned_long_2031338.8_bin_69_orgin_filtered_kept_contigs	cleaned_long_2053350.2_bin_7_orgin_filtered_kept_contigs	FALSE
cleaned_long_2052906.2_bin_29_orgin_filtered_kept_contigs	cleaned_long_2053350.2_bin_7_orgin_filtered_kept_contigs	FALSE
cleaned_long_2052925.3_bin_2_orgin_filtered_kept_contigs	cleaned_long_2053350.2_bin_7_orgin_filtered_kept_contigs	FALSE
cleaned_long_2053120.1_bin_69_orgin_filtered_kept_contigs	cleaned_long_2053350.2_bin_7_orgin_filtered_kept_contigs	FALSE
cleaned_long_2053193.5_bin_42_strict_filtered_kept_contigs	cleaned_long_2053350.2_bin_7_orgin_filtered_kept_contigs	FALSE
cleaned_long_2053194.2_bin_73_orgin_filtered_kept_contigs	cleaned_long_2053350.2_bin_7_orgin_filtered_kept_contigs	FALSE
cleaned_long_2053233.8_bin_38_orgin_filtered_kept_contigs	cleaned_long_ET_0349_V0_bin_14_strict_filtered_kept_contigs	FALSE
cleaned_long_2053296.3_bin_21_orgin_filtered_kept_contigs	cleaned_long_2053350.2_bin_7_orgin_filtered_kept_contigs	FALSE
cleaned_long_2053325_bin_51_orgin_filtered_kept_contigs	cleaned_long_2053350.2_bin_7_orgin_filtered_kept_contigs	FALSE
cleaned_long_2053331.1_bin_66_orgin_filtered_kept_contigs	cleaned_long_2053350.2_bin_7_orgin_filtered_kept_contigs	FALSE
cleaned_long_2053350.2_bin_7_orgin_filtered_kept_contigs	cleaned_long_2053350.2_bin_7_orgin_filtered_kept_contigs	TRUE
cleaned_long_2053382.3_bin_16_orgin_filtered_kept_contigs	cleaned_long_2053350.2_bin_7_orgin_filtered_kept_contigs	FALSE
cleaned_long_2078606.9_bin_37_strict_filtered_kept_contigs	cleaned_long_2053350.2_bin_7_orgin_filtered_kept_contigs	FALSE
cleaned_long_2078678.6_bin_17_strict_filtered_kept_contigs	cleaned_long_2053350.2_bin_7_orgin_filtered_kept_contigs	FALSE
cleaned_long_2078710.3_bin_9_orgin_filtered_kept_contigs	cleaned_long_2053350.2_bin_7_orgin_filtered_kept_contigs	FALSE
cleaned_long_2078746.2_bin_56_strict_filtered_kept_contigs	cleaned_long_2053350.2_bin_7_orgin_filtered_kept_contigs	FALSE
cleaned_long_2079078.3_bin_29_strict_filtered_kept_contigs	cleaned_long_2053350.2_bin_7_orgin_filtered_kept_contigs	FALSE
cleaned_long_ET_0342_V0_bin_13_orgin_filtered_kept_contigs	cleaned_long_ET_0349_V0_bin_14_strict_filtered_kept_contigs	FALSE
cleaned_long_ET_0349_V0_bin_14_strict_filtered_kept_contigs	cleaned_long_ET_0349_V0_bin_14_strict_filtered_kept_contigs	TRUE
cleaned_long_ET_0433_V6_bin_28_orgin_filtered_kept_contigs	cleaned_long_ET_0349_V0_bin_14_strict_filtered_kept_contigs	FALSE
cleaned_long_ET_0580_V6_bin_3_orgin_filtered_kept_contigs	cleaned_long_ET_0349_V0_bin_14_strict_filtered_kept_contigs	FALSE
cleaned_long_ET_1127_V0_bin_70_strict_filtered_kept_contigs	cleaned_long_ET_0349_V0_bin_14_strict_filtered_kept_contigs	FALSE
cleaned_long_2030994.7_bin_10_orgin_filtered_kept_contigs	cleaned_long_2053129.4_bin_7_orgin_filtered_kept_contigs	FALSE
cleaned_long_2053129.4_bin_7_orgin_filtered_kept_contigs	cleaned_long_2053129.4_bin_7_orgin_filtered_kept_contigs	TRUE
cleaned_long_2053308.3_bin_14_strict_filtered_kept_contigs	cleaned_long_2053129.4_bin_7_orgin_filtered_kept_contigs	FALSE
cleaned_long_2079080.6_bin_24_strict_filtered_kept_contigs	cleaned_long_2053129.4_bin_7_orgin_filtered_kept_contigs	FALSE
cleaned_long_2030994.7_bin_14_permissive_filtered_kept_contigs	cleaned_long_2031650.1_bin_9_strict_filtered_kept_contigs	FALSE
cleaned_long_2031167.4_bin_68_orgin_filtered_kept_contigs	cleaned_long_2031650.1_bin_9_strict_filtered_kept_contigs	FALSE
cleaned_long_2031361.6_bin_5_orgin_filtered_kept_contigs	cleaned_long_2031361.6_bin_5_orgin_filtered_kept_contigs	TRUE
cleaned_long_2031650.1_bin_9_strict_filtered_kept_contigs	cleaned_long_2031650.1_bin_9_strict_filtered_kept_contigs	TRUE
cleaned_long_2030994.7_bin_33_strict_filtered_kept_contigs	cleaned_long_2030994.7_bin_33_strict_filtered_kept_contigs	TRUE
cleaned_long_2030994.7_bin_35_strict_filtered_kept_contigs	cleaned_long_ET_0195_V6_bin_25_orgin_filtered_kept_contigs	FALSE
cleaned_long_2031650.1_bin_42_permissive_filtered_kept_contigs	cleaned_long_ET_0195_V6_bin_25_orgin_filtered_kept_contigs	FALSE
cleaned_long_ET_0195_V6_bin_25_orgin_filtered_kept_contigs	cleaned_long_ET_0195_V6_bin_25_orgin_filtered_kept_contigs	TRUE
cleaned_long_2030994.7_bin_51_orgin_filtered_kept_contigs	cleaned_long_2030994.7_bin_51_orgin_filtered_kept_contigs	TRUE
cleaned_long_2053221.5_bin_62_orgin_filtered_kept_contigs	cleaned_long_2030994.7_bin_51_orgin_filtered_kept_contigs	FALSE
cleaned_long_2030994.7_bin_7_orgin_filtered_kept_contigs	cleaned_long_2053184.3_bin_21_permissive_filtered_kept_contigs	FALSE
cleaned_long_2053066.2_bin_26_strict_filtered_kept_contigs	cleaned_long_2053184.3_bin_21_permissive_filtered_kept_contigs	FALSE
cleaned_long_2053184.3_bin_21_permissive_filtered_kept_contigs	cleaned_long_2053184.3_bin_21_permissive_filtered_kept_contigs	TRUE
cleaned_long_2078626.7_bin_12_permissive_filtered_kept_contigs	cleaned_long_2053184.3_bin_21_permissive_filtered_kept_contigs	FALSE
cleaned_long_2030999.2_bin_1_orgin_filtered_kept_contigs	cleaned_long_2079087.5_bin_6_orgin_filtered_kept_contigs	FALSE
cleaned_long_2079087.5_bin_6_orgin_filtered_kept_contigs	cleaned_long_2079087.5_bin_6_orgin_filtered_kept_contigs	TRUE
cleaned_long_2030999.2_bin_20_orgin_filtered_kept_contigs	cleaned_long_2030999.2_bin_20_orgin_filtered_kept_contigs	TRUE
cleaned_long_2031114.8_bin_35_strict_filtered_kept_contigs	cleaned_long_2030999.2_bin_20_orgin_filtered_kept_contigs	FALSE
cleaned_long_2030999.2_bin_39_strict_filtered_kept_contigs	cleaned_long_ET_0396_V0_bin_12_orgin_filtered_kept_contigs	FALSE
cleaned_long_2031444.6_bin_43_orgin_filtered_kept_contigs	cleaned_long_ET_0396_V0_bin_12_orgin_filtered_kept_contigs	FALSE
cleaned_long_2031454.5_bin_45_orgin_filtered_kept_contigs	cleaned_long_ET_0396_V0_bin_12_orgin_filtered_kept_contigs	FALSE
cleaned_long_2053064.8_bin_9_orgin_filtered_kept_contigs	cleaned_long_ET_0396_V0_bin_12_orgin_filtered_kept_contigs	FALSE
cleaned_long_2053129.4_bin_69_orgin_filtered_kept_contigs	cleaned_long_ET_0396_V0_bin_12_orgin_filtered_kept_contigs	FALSE
cleaned_long_2053204.8_bin_2_strict_filtered_kept_contigs	cleaned_long_ET_0396_V0_bin_12_orgin_filtered_kept_contigs	FALSE
cleaned_long_2053231.4_bin_41_orgin_filtered_kept_contigs	cleaned_long_ET_0396_V0_bin_12_orgin_filtered_kept_contigs	FALSE
cleaned_long_2078621.2_bin_20_orgin_filtered_kept_contigs	cleaned_long_ET_0396_V0_bin_12_orgin_filtered_kept_contigs	FALSE
cleaned_long_ET_0146_V0_bin_103_orgin_filtered_kept_contigs	cleaned_long_ET_0337_V0_bin_62_orgin_filtered_kept_contigs	FALSE
cleaned_long_ET_0236_V0_bin_56_orgin_filtered_kept_contigs	cleaned_long_ET_0337_V0_bin_62_orgin_filtered_kept_contigs	FALSE
cleaned_long_ET_0236_V6_bin_33_orgin_filtered_kept_contigs	cleaned_long_ET_0337_V0_bin_62_orgin_filtered_kept_contigs	FALSE
cleaned_long_ET_0305_V6_bin_48_orgin_filtered_kept_contigs	cleaned_long_ET_0337_V0_bin_62_orgin_filtered_kept_contigs	FALSE
cleaned_long_ET_0317_V0_bin_6_orgin_filtered_kept_contigs	cleaned_long_ET_0396_V0_bin_12_orgin_filtered_kept_contigs	FALSE
cleaned_long_ET_0337_V0_bin_62_orgin_filtered_kept_contigs	cleaned_long_ET_0337_V0_bin_62_orgin_filtered_kept_contigs	TRUE
cleaned_long_ET_0396_V0_bin_12_orgin_filtered_kept_contigs	cleaned_long_ET_0396_V0_bin_12_orgin_filtered_kept_contigs	TRUE
cleaned_long_ET_0437_V0_bin_74_orgin_filtered_kept_contigs	cleaned_long_ET_0396_V0_bin_12_orgin_filtered_kept_contigs	FALSE
cleaned_long_2030999.2_bin_40_orgin_filtered_kept_contigs	cleaned_long_ET_0463_V6_bin_2_orgin_filtered_kept_contigs	FALSE
cleaned_long_2031057.8_bin_65_strict_filtered_kept_contigs	cleaned_long_ET_0463_V6_bin_2_orgin_filtered_kept_contigs	FALSE
cleaned_long_2031114.8_bin_14_orgin_filtered_kept_contigs	cleaned_long_ET_0463_V6_bin_2_orgin_filtered_kept_contigs	FALSE
cleaned_long_2078640.3_bin_51_strict_filtered_kept_contigs	cleaned_long_ET_0463_V6_bin_2_orgin_filtered_kept_contigs	FALSE
cleaned_long_ET_0027_V0_bin_60_strict_filtered_kept_contigs	cleaned_long_ET_0463_V6_bin_2_orgin_filtered_kept_contigs	FALSE
cleaned_long_ET_0045_V6_bin_54_orgin_filtered_kept_contigs	cleaned_long_ET_0463_V6_bin_2_orgin_filtered_kept_contigs	FALSE
cleaned_long_ET_0069_V6_bin_38_strict_filtered_kept_contigs	cleaned_long_ET_0463_V6_bin_2_orgin_filtered_kept_contigs	FALSE
cleaned_long_ET_0103_V6_bin_58_strict_filtered_kept_contigs	cleaned_long_ET_0463_V6_bin_2_orgin_filtered_kept_contigs	FALSE
cleaned_long_ET_0114_V0_bin_10_orgin_filtered_kept_contigs	cleaned_long_ET_0463_V6_bin_2_orgin_filtered_kept_contigs	FALSE
cleaned_long_ET_0125_V0_bin_21_orgin_filtered_kept_contigs	cleaned_long_ET_0381_V0_bin_19_strict_filtered_kept_contigs	FALSE
cleaned_long_ET_0134_V0_bin_52_orgin_filtered_kept_contigs	cleaned_long_ET_0463_V6_bin_2_orgin_filtered_kept_contigs	FALSE
cleaned_long_ET_0140_V0_bin_43_orgin_filtered_kept_contigs	cleaned_long_ET_0463_V6_bin_2_orgin_filtered_kept_contigs	FALSE
cleaned_long_ET_0146_V0_bin_91_strict_filtered_kept_contigs	cleaned_long_ET_0146_V0_bin_91_strict_filtered_kept_contigs	TRUE
cleaned_long_ET_0146_V6_bin_46_orgin_filtered_kept_contigs	cleaned_long_ET_0146_V0_bin_91_strict_filtered_kept_contigs	FALSE
cleaned_long_ET_0160_V6_bin_1_orgin_filtered_kept_contigs	cleaned_long_ET_0146_V0_bin_91_strict_filtered_kept_contigs	FALSE
cleaned_long_ET_0161_V0_bin_55_strict_filtered_kept_contigs	cleaned_long_ET_0463_V6_bin_2_orgin_filtered_kept_contigs	FALSE
cleaned_long_ET_0212_V0_bin_74_orgin_filtered_kept_contigs	cleaned_long_ET_0463_V6_bin_2_orgin_filtered_kept_contigs	FALSE
cleaned_long_ET_0218_V6_bin_20_orgin_filtered_kept_contigs	cleaned_long_ET_0463_V6_bin_2_orgin_filtered_kept_contigs	FALSE
cleaned_long_ET_0258_V6_bin_59_strict_filtered_kept_contigs	cleaned_long_ET_0463_V6_bin_2_orgin_filtered_kept_contigs	FALSE
cleaned_long_ET_0266_V6_bin_24_strict_filtered_kept_contigs	cleaned_long_ET_0146_V0_bin_91_strict_filtered_kept_contigs	FALSE
cleaned_long_ET_0289_V6_bin_60_orgin_filtered_kept_contigs	cleaned_long_ET_0463_V6_bin_2_orgin_filtered_kept_contigs	FALSE
cleaned_long_ET_0294_V6_bin_85_orgin_filtered_kept_contigs	cleaned_long_ET_0463_V6_bin_2_orgin_filtered_kept_contigs	FALSE
cleaned_long_ET_0300_V6_bin_81_permissive_filtered_kept_contigs	cleaned_long_ET_0463_V6_bin_2_orgin_filtered_kept_contigs	FALSE
cleaned_long_ET_0311_V0_bin_50_strict_filtered_kept_contigs	cleaned_long_ET_0146_V0_bin_91_strict_filtered_kept_contigs	FALSE
cleaned_long_ET_0326_V0_bin_95_strict_filtered_kept_contigs	cleaned_long_ET_0381_V0_bin_19_strict_filtered_kept_contigs	FALSE
cleaned_long_ET_0335_V0_bin_3_permissive_filtered_kept_contigs	cleaned_long_ET_0463_V6_bin_2_orgin_filtered_kept_contigs	FALSE
cleaned_long_ET_0340_V0_bin_63_permissive_filtered_kept_contigs	cleaned_long_ET_0463_V6_bin_2_orgin_filtered_kept_contigs	FALSE
cleaned_long_ET_0381_V0_bin_19_strict_filtered_kept_contigs	cleaned_long_ET_0381_V0_bin_19_strict_filtered_kept_contigs	TRUE
cleaned_long_ET_0384_V6_bin_1_orgin_filtered_kept_contigs	cleaned_long_ET_0463_V6_bin_2_orgin_filtered_kept_contigs	FALSE
cleaned_long_ET_0387_V0_bin_8_strict_filtered_kept_contigs	cleaned_long_ET_0463_V6_bin_2_orgin_filtered_kept_contigs	FALSE
cleaned_long_ET_0411_V0_bin_93_strict_filtered_kept_contigs	cleaned_long_ET_0146_V0_bin_91_strict_filtered_kept_contigs	FALSE
cleaned_long_ET_0433_V0_bin_9_permissive_filtered_kept_contigs	cleaned_long_ET_0463_V6_bin_2_orgin_filtered_kept_contigs	FALSE
cleaned_long_ET_0463_V6_bin_2_orgin_filtered_kept_contigs	cleaned_long_ET_0463_V6_bin_2_orgin_filtered_kept_contigs	TRUE
cleaned_long_ET_0484_V0_bin_62_permissive_filtered_kept_contigs	cleaned_long_ET_0463_V6_bin_2_orgin_filtered_kept_contigs	FALSE
cleaned_long_ET_0504_V6_bin_45_orgin_filtered_kept_contigs	cleaned_long_ET_0463_V6_bin_2_orgin_filtered_kept_contigs	FALSE
cleaned_long_2030999.2_bin_51_strict_filtered_kept_contigs	cleaned_long_2030999.2_bin_51_strict_filtered_kept_contigs	TRUE
cleaned_long_2031114.8_bin_15_orgin_filtered_kept_contigs	cleaned_long_2030999.2_bin_51_strict_filtered_kept_contigs	FALSE
cleaned_long_2030999.2_bin_5_strict_filtered_kept_contigs	cleaned_long_ET_0063_V0_bin_7_permissive_filtered_kept_contigs	FALSE
cleaned_long_ET_0063_V0_bin_7_permissive_filtered_kept_contigs	cleaned_long_ET_0063_V0_bin_7_permissive_filtered_kept_contigs	TRUE
cleaned_long_2030999.2_bin_79_permissive_filtered_kept_contigs	cleaned_long_ET_0046_V6_bin_31_permissive_filtered_kept_contigs	FALSE
cleaned_long_2031114.8_bin_69_permissive_filtered_kept_contigs	cleaned_long_ET_0046_V6_bin_31_permissive_filtered_kept_contigs	FALSE
cleaned_long_ET_0044_V6_bin_41_permissive_filtered_kept_contigs	cleaned_long_ET_0046_V6_bin_31_permissive_filtered_kept_contigs	FALSE
cleaned_long_ET_0046_V6_bin_31_permissive_filtered_kept_contigs	cleaned_long_ET_0046_V6_bin_31_permissive_filtered_kept_contigs	TRUE
cleaned_long_ET_0103_V6_bin_9_strict_filtered_kept_contigs	cleaned_long_ET_0046_V6_bin_31_permissive_filtered_kept_contigs	FALSE
cleaned_long_ET_0134_V0_bin_96_orgin_filtered_kept_contigs	cleaned_long_ET_0046_V6_bin_31_permissive_filtered_kept_contigs	FALSE
cleaned_long_ET_0174_V6_bin_62_orgin_filtered_kept_contigs	cleaned_long_ET_0046_V6_bin_31_permissive_filtered_kept_contigs	FALSE
cleaned_long_ET_0217_V6_bin_16_permissive_filtered_kept_contigs	cleaned_long_ET_0046_V6_bin_31_permissive_filtered_kept_contigs	FALSE
cleaned_long_ET_0289_V0_bin_22_strict_filtered_kept_contigs	cleaned_long_ET_0046_V6_bin_31_permissive_filtered_kept_contigs	FALSE
cleaned_long_ET_0294_V0_bin_5_permissive_filtered_kept_contigs	cleaned_long_ET_0046_V6_bin_31_permissive_filtered_kept_contigs	FALSE
cleaned_long_ET_0327_V6_bin_31_orgin_filtered_kept_contigs	cleaned_long_ET_0046_V6_bin_31_permissive_filtered_kept_contigs	FALSE
cleaned_long_ET_0339_V0_bin_46_orgin_filtered_kept_contigs	cleaned_long_ET_0046_V6_bin_31_permissive_filtered_kept_contigs	FALSE
cleaned_long_ET_0360_V0_bin_70_strict_filtered_kept_contigs	cleaned_long_ET_0046_V6_bin_31_permissive_filtered_kept_contigs	FALSE
cleaned_long_ET_0387_V6_bin_39_permissive_filtered_kept_contigs	cleaned_long_ET_0046_V6_bin_31_permissive_filtered_kept_contigs	FALSE
cleaned_long_ET_0481_V6_bin_74_permissive_filtered_kept_contigs	cleaned_long_ET_0046_V6_bin_31_permissive_filtered_kept_contigs	FALSE
cleaned_long_ET_0492_V0_bin_26_strict_filtered_kept_contigs	cleaned_long_ET_0046_V6_bin_31_permissive_filtered_kept_contigs	FALSE
cleaned_long_ET_0507_V0_bin_65_strict_filtered_kept_contigs	cleaned_long_ET_0046_V6_bin_31_permissive_filtered_kept_contigs	FALSE
cleaned_long_ET_1125_V0_bin_29_strict_filtered_kept_contigs	cleaned_long_ET_0046_V6_bin_31_permissive_filtered_kept_contigs	FALSE
cleaned_long_2030999.2_bin_81_orgin_filtered_kept_contigs	cleaned_long_2030999.2_bin_81_orgin_filtered_kept_contigs	TRUE
cleaned_long_2053331.1_bin_56_orgin_filtered_kept_contigs	cleaned_long_2078621.2_bin_3_permissive_filtered_kept_contigs	FALSE
cleaned_long_2078621.2_bin_3_permissive_filtered_kept_contigs	cleaned_long_2078621.2_bin_3_permissive_filtered_kept_contigs	TRUE
cleaned_long_ET_0125_V0_bin_12_orgin_filtered_kept_contigs	cleaned_long_ET_0125_V0_bin_12_orgin_filtered_kept_contigs	TRUE
cleaned_long_ET_0282_V6_bin_110_strict_filtered_kept_contigs	cleaned_long_2030999.2_bin_81_orgin_filtered_kept_contigs	FALSE
cleaned_long_2031005.9_bin_13_orgin_filtered_kept_contigs	cleaned_long_2079066_bin_1_permissive_filtered_kept_contigs	FALSE
cleaned_long_2031061.5_bin_20_strict_filtered_kept_contigs	cleaned_long_2079066_bin_1_permissive_filtered_kept_contigs	FALSE
cleaned_long_2031089.9_bin_19_orgin_filtered_kept_contigs	cleaned_long_2079066_bin_1_permissive_filtered_kept_contigs	FALSE
cleaned_long_2031219_bin_6_permissive_filtered_kept_contigs	cleaned_long_2031282.4_bin_53_orgin_filtered_kept_contigs	FALSE
cleaned_long_2031282.4_bin_53_orgin_filtered_kept_contigs	cleaned_long_2031282.4_bin_53_orgin_filtered_kept_contigs	TRUE
cleaned_long_2031460.6_bin_8_strict_filtered_kept_contigs	cleaned_long_2031282.4_bin_53_orgin_filtered_kept_contigs	FALSE
cleaned_long_2031470.5_bin_34_orgin_filtered_kept_contigs	cleaned_long_2079066_bin_1_permissive_filtered_kept_contigs	FALSE
cleaned_long_2079066_bin_1_permissive_filtered_kept_contigs	cleaned_long_2079066_bin_1_permissive_filtered_kept_contigs	TRUE
cleaned_long_2031005.9_bin_19_orgin_filtered_kept_contigs	cleaned_long_2031324.1_bin_56_orgin_filtered_kept_contigs	FALSE
cleaned_long_2031324.1_bin_56_orgin_filtered_kept_contigs	cleaned_long_2031324.1_bin_56_orgin_filtered_kept_contigs	TRUE
cleaned_long_2053066.2_bin_52_orgin_filtered_kept_contigs	cleaned_long_2031324.1_bin_56_orgin_filtered_kept_contigs	FALSE
cleaned_long_2031005.9_bin_22_orgin_filtered_kept_contigs	cleaned_long_2053233.8_bin_35_permissive_filtered_kept_contigs	FALSE
cleaned_long_2031320.3_bin_45_strict_filtered_kept_contigs	cleaned_long_2053233.8_bin_35_permissive_filtered_kept_contigs	FALSE
cleaned_long_2031647.1_bin_3_orgin_filtered_kept_contigs	cleaned_long_2053233.8_bin_35_permissive_filtered_kept_contigs	FALSE
cleaned_long_2031662.4_bin_28_orgin_filtered_kept_contigs	cleaned_long_2053233.8_bin_35_permissive_filtered_kept_contigs	FALSE
cleaned_long_2052925.3_bin_50_orgin_filtered_kept_contigs	cleaned_long_2053233.8_bin_35_permissive_filtered_kept_contigs	FALSE
cleaned_long_2053193.5_bin_6_orgin_filtered_kept_contigs	cleaned_long_2053233.8_bin_35_permissive_filtered_kept_contigs	FALSE
cleaned_long_2053233.8_bin_35_permissive_filtered_kept_contigs	cleaned_long_2053233.8_bin_35_permissive_filtered_kept_contigs	TRUE
cleaned_long_ET_0092_V0_bin_99_orgin_filtered_kept_contigs	cleaned_long_2053233.8_bin_35_permissive_filtered_kept_contigs	FALSE
cleaned_long_2031005.9_bin_28_strict_filtered_kept_contigs	cleaned_long_2031005.9_bin_28_strict_filtered_kept_contigs	TRUE
cleaned_long_2031005.9_bin_31_orgin_filtered_kept_contigs	cleaned_long_2053230.7_bin_43_orgin_filtered_kept_contigs	FALSE
cleaned_long_2031049.3_bin_54_strict_filtered_kept_contigs	cleaned_long_2053230.7_bin_43_orgin_filtered_kept_contigs	FALSE
cleaned_long_2031132.2_bin_38_permissive_filtered_kept_contigs	cleaned_long_2053230.7_bin_43_orgin_filtered_kept_contigs	FALSE
cleaned_long_2031498.9_bin_4_orgin_filtered_kept_contigs	cleaned_long_2053230.7_bin_43_orgin_filtered_kept_contigs	FALSE
cleaned_long_2052945.1_bin_63_strict_filtered_kept_contigs	cleaned_long_2053230.7_bin_43_orgin_filtered_kept_contigs	FALSE
cleaned_long_2053045.7_bin_43_strict_filtered_kept_contigs	cleaned_long_2053230.7_bin_43_orgin_filtered_kept_contigs	FALSE
cleaned_long_2053230.7_bin_43_orgin_filtered_kept_contigs	cleaned_long_2053230.7_bin_43_orgin_filtered_kept_contigs	TRUE
cleaned_long_2053356.4_bin_56_strict_filtered_kept_contigs	cleaned_long_2053230.7_bin_43_orgin_filtered_kept_contigs	FALSE
cleaned_long_2031005.9_bin_36_orgin_filtered_kept_contigs	cleaned_long_2031005.9_bin_36_orgin_filtered_kept_contigs	TRUE
cleaned_long_2031005.9_bin_47_orgin_filtered_kept_contigs	cleaned_long_2031005.9_bin_47_orgin_filtered_kept_contigs	TRUE
cleaned_long_2031300.5_bin_6_orgin_filtered_kept_contigs	cleaned_long_2031005.9_bin_47_orgin_filtered_kept_contigs	FALSE
cleaned_long_2031492.7_bin_37_orgin_filtered_kept_contigs	cleaned_long_2031005.9_bin_47_orgin_filtered_kept_contigs	FALSE
cleaned_long_2053221.5_bin_44_orgin_filtered_kept_contigs	cleaned_long_2031005.9_bin_47_orgin_filtered_kept_contigs	FALSE
cleaned_long_2069474.6_bin_61_strict_filtered_kept_contigs	cleaned_long_2031005.9_bin_47_orgin_filtered_kept_contigs	FALSE
cleaned_long_ET_0045_V0_bin_35_strict_filtered_kept_contigs	cleaned_long_2031005.9_bin_47_orgin_filtered_kept_contigs	FALSE
cleaned_long_ET_0046_V6_bin_32_strict_filtered_kept_contigs	cleaned_long_2031005.9_bin_47_orgin_filtered_kept_contigs	FALSE
cleaned_long_ET_0116_V6_bin_25_strict_filtered_kept_contigs	cleaned_long_2031005.9_bin_47_orgin_filtered_kept_contigs	FALSE
cleaned_long_ET_0174_V6_bin_55_orgin_filtered_kept_contigs	cleaned_long_2031005.9_bin_47_orgin_filtered_kept_contigs	FALSE
cleaned_long_ET_0314_V6_bin_22_orgin_filtered_kept_contigs	cleaned_long_2031005.9_bin_47_orgin_filtered_kept_contigs	FALSE
cleaned_long_ET_0340_V6_bin_49_orgin_filtered_kept_contigs	cleaned_long_2031005.9_bin_47_orgin_filtered_kept_contigs	FALSE
cleaned_long_2031005.9_bin_48_orgin_filtered_kept_contigs	cleaned_long_2031005.9_bin_48_orgin_filtered_kept_contigs	TRUE
cleaned_long_2031352.4_bin_18_orgin_filtered_kept_contigs	cleaned_long_2031005.9_bin_48_orgin_filtered_kept_contigs	FALSE
cleaned_long_2031492.7_bin_16_orgin_filtered_kept_contigs	cleaned_long_2031005.9_bin_48_orgin_filtered_kept_contigs	FALSE
cleaned_long_2031495.8_bin_32_strict_filtered_kept_contigs	cleaned_long_2031005.9_bin_48_orgin_filtered_kept_contigs	FALSE
cleaned_long_2031005.9_bin_56_orgin_filtered_kept_contigs	cleaned_long_ET_0340_V6_bin_38_orgin_filtered_kept_contigs	FALSE
cleaned_long_2053118.8_bin_6_orgin_filtered_kept_contigs	cleaned_long_ET_0340_V6_bin_38_orgin_filtered_kept_contigs	FALSE
cleaned_long_2053189.8_bin_34_orgin_filtered_kept_contigs	cleaned_long_ET_0340_V6_bin_38_orgin_filtered_kept_contigs	FALSE
cleaned_long_2078640.3_bin_10_permissive_filtered_kept_contigs	cleaned_long_ET_0340_V6_bin_38_orgin_filtered_kept_contigs	FALSE
cleaned_long_ET_0340_V6_bin_38_orgin_filtered_kept_contigs	cleaned_long_ET_0340_V6_bin_38_orgin_filtered_kept_contigs	TRUE
cleaned_long_2031005.9_bin_61_strict_filtered_kept_contigs	cleaned_long_2078611.3_bin_19_orgin_filtered_kept_contigs	FALSE
cleaned_long_2031390.6_bin_18_permissive_filtered_kept_contigs	cleaned_long_2078611.3_bin_19_orgin_filtered_kept_contigs	FALSE
cleaned_long_2031444.6_bin_2_orgin_filtered_kept_contigs	cleaned_long_2078611.3_bin_19_orgin_filtered_kept_contigs	FALSE
cleaned_long_2053193.5_bin_49_orgin_filtered_kept_contigs	cleaned_long_2078611.3_bin_19_orgin_filtered_kept_contigs	FALSE
cleaned_long_2053221.5_bin_60_strict_filtered_kept_contigs	cleaned_long_2078611.3_bin_19_orgin_filtered_kept_contigs	FALSE
cleaned_long_2078611.3_bin_19_orgin_filtered_kept_contigs	cleaned_long_2078611.3_bin_19_orgin_filtered_kept_contigs	TRUE
cleaned_long_2078642.7_bin_81_orgin_filtered_kept_contigs	cleaned_long_2078611.3_bin_19_orgin_filtered_kept_contigs	FALSE
cleaned_long_2078733.2_bin_6_orgin_filtered_kept_contigs	cleaned_long_2078611.3_bin_19_orgin_filtered_kept_contigs	FALSE
cleaned_long_ET_285_V0_bin_74_strict_filtered_kept_contigs	cleaned_long_2078611.3_bin_19_orgin_filtered_kept_contigs	FALSE
cleaned_long_2031005.9_bin_64_orgin_filtered_kept_contigs	cleaned_long_2053179.9_bin_19_orgin_filtered_kept_contigs	FALSE
cleaned_long_2031028.8_bin_26_orgin_filtered_kept_contigs	cleaned_long_2053179.9_bin_19_orgin_filtered_kept_contigs	FALSE
cleaned_long_2031061.5_bin_28_orgin_filtered_kept_contigs	cleaned_long_2053179.9_bin_19_orgin_filtered_kept_contigs	FALSE
cleaned_long_2031167.4_bin_12_orgin_filtered_kept_contigs	cleaned_long_2053179.9_bin_19_orgin_filtered_kept_contigs	FALSE
cleaned_long_2031304.3_bin_18_strict_filtered_kept_contigs	cleaned_long_2053179.9_bin_19_orgin_filtered_kept_contigs	FALSE
cleaned_long_2031331.9_bin_8_orgin_filtered_kept_contigs	cleaned_long_2053179.9_bin_19_orgin_filtered_kept_contigs	FALSE
cleaned_long_2031635.8_bin_21_orgin_filtered_kept_contigs	cleaned_long_2053179.9_bin_19_orgin_filtered_kept_contigs	FALSE
cleaned_long_2031684.6_bin_69_orgin_filtered_kept_contigs	cleaned_long_2053179.9_bin_19_orgin_filtered_kept_contigs	FALSE
cleaned_long_2031696.9_bin_43_orgin_filtered_kept_contigs	cleaned_long_2053179.9_bin_19_orgin_filtered_kept_contigs	FALSE
cleaned_long_2052908.6_bin_8_strict_filtered_kept_contigs	cleaned_long_2053179.9_bin_19_orgin_filtered_kept_contigs	FALSE
cleaned_long_2053066.2_bin_12_orgin_filtered_kept_contigs	cleaned_long_2053179.9_bin_19_orgin_filtered_kept_contigs	FALSE
cleaned_long_2053179.9_bin_19_orgin_filtered_kept_contigs	cleaned_long_2053179.9_bin_19_orgin_filtered_kept_contigs	TRUE
cleaned_long_2053204.8_bin_48_orgin_filtered_kept_contigs	cleaned_long_2053179.9_bin_19_orgin_filtered_kept_contigs	FALSE
cleaned_long_2053250.5_bin_32_strict_filtered_kept_contigs	cleaned_long_2053179.9_bin_19_orgin_filtered_kept_contigs	FALSE
cleaned_long_2078642.7_bin_17_strict_filtered_kept_contigs	cleaned_long_2053179.9_bin_19_orgin_filtered_kept_contigs	FALSE
cleaned_long_2078643.4_bin_33_strict_filtered_kept_contigs	cleaned_long_2053179.9_bin_19_orgin_filtered_kept_contigs	FALSE
cleaned_long_2078647.2_bin_37_orgin_filtered_kept_contigs	cleaned_long_2053179.9_bin_19_orgin_filtered_kept_contigs	FALSE
cleaned_long_2078693.9_bin_25_orgin_filtered_kept_contigs	cleaned_long_2053179.9_bin_19_orgin_filtered_kept_contigs	FALSE
cleaned_long_2078733.2_bin_26_orgin_filtered_kept_contigs	cleaned_long_2053179.9_bin_19_orgin_filtered_kept_contigs	FALSE
cleaned_long_2078765.3_bin_29_orgin_filtered_kept_contigs	cleaned_long_2053179.9_bin_19_orgin_filtered_kept_contigs	FALSE
cleaned_long_2079067.7_bin_16_orgin_filtered_kept_contigs	cleaned_long_2053179.9_bin_19_orgin_filtered_kept_contigs	FALSE
cleaned_long_2079076.9_bin_54_orgin_filtered_kept_contigs	cleaned_long_2053179.9_bin_19_orgin_filtered_kept_contigs	FALSE
cleaned_long_ET_0020_V0_bin_23_orgin_filtered_kept_contigs	cleaned_long_2053179.9_bin_19_orgin_filtered_kept_contigs	FALSE
cleaned_long_ET_0027_V0_bin_57_strict_filtered_kept_contigs	cleaned_long_2053179.9_bin_19_orgin_filtered_kept_contigs	FALSE
cleaned_long_ET_0029_V0_bin_14_orgin_filtered_kept_contigs	cleaned_long_2053179.9_bin_19_orgin_filtered_kept_contigs	FALSE
cleaned_long_ET_0038_V0_bin_45_orgin_filtered_kept_contigs	cleaned_long_2053179.9_bin_19_orgin_filtered_kept_contigs	FALSE
cleaned_long_ET_0042_V0_bin_1_orgin_filtered_kept_contigs	cleaned_long_2053179.9_bin_19_orgin_filtered_kept_contigs	FALSE
cleaned_long_ET_0092_V6_bin_52_permissive_filtered_kept_contigs	cleaned_long_2053179.9_bin_19_orgin_filtered_kept_contigs	FALSE
cleaned_long_ET_0174_V6_bin_35_orgin_filtered_kept_contigs	cleaned_long_2053179.9_bin_19_orgin_filtered_kept_contigs	FALSE
cleaned_long_ET_0196_V0_bin_59_permissive_filtered_kept_contigs	cleaned_long_2053179.9_bin_19_orgin_filtered_kept_contigs	FALSE
cleaned_long_ET_0230_V0_bin_37_orgin_filtered_kept_contigs	cleaned_long_2053179.9_bin_19_orgin_filtered_kept_contigs	FALSE
cleaned_long_ET_0240_V0_bin_25_orgin_filtered_kept_contigs	cleaned_long_2053179.9_bin_19_orgin_filtered_kept_contigs	FALSE
cleaned_long_ET_0240_V6_bin_58_orgin_filtered_kept_contigs	cleaned_long_2053179.9_bin_19_orgin_filtered_kept_contigs	FALSE
cleaned_long_ET_0255_V0_bin_84_orgin_filtered_kept_contigs	cleaned_long_2053179.9_bin_19_orgin_filtered_kept_contigs	FALSE
cleaned_long_ET_0262_V6_bin_67_orgin_filtered_kept_contigs	cleaned_long_2053179.9_bin_19_orgin_filtered_kept_contigs	FALSE
cleaned_long_ET_0304_V0_bin_16_strict_filtered_kept_contigs	cleaned_long_2053179.9_bin_19_orgin_filtered_kept_contigs	FALSE
cleaned_long_ET_0310_V0_bin_26_orgin_filtered_kept_contigs	cleaned_long_2053179.9_bin_19_orgin_filtered_kept_contigs	FALSE
cleaned_long_ET_0317_V0_bin_28_strict_filtered_kept_contigs	cleaned_long_2053179.9_bin_19_orgin_filtered_kept_contigs	FALSE
cleaned_long_ET_0321_V6_bin_70_strict_filtered_kept_contigs	cleaned_long_2053179.9_bin_19_orgin_filtered_kept_contigs	FALSE
cleaned_long_ET_0337_V6_bin_73_orgin_filtered_kept_contigs	cleaned_long_2053179.9_bin_19_orgin_filtered_kept_contigs	FALSE
cleaned_long_ET_0340_V0_bin_22_permissive_filtered_kept_contigs	cleaned_long_2053179.9_bin_19_orgin_filtered_kept_contigs	FALSE
cleaned_long_ET_0346_V0_bin_55_strict_filtered_kept_contigs	cleaned_long_2053179.9_bin_19_orgin_filtered_kept_contigs	FALSE
cleaned_long_ET_0350_V6_bin_8_orgin_filtered_kept_contigs	cleaned_long_2053179.9_bin_19_orgin_filtered_kept_contigs	FALSE
cleaned_long_ET_0378_V0_bin_27_orgin_filtered_kept_contigs	cleaned_long_2053179.9_bin_19_orgin_filtered_kept_contigs	FALSE
cleaned_long_ET_0399_V6_bin_12_strict_filtered_kept_contigs	cleaned_long_2053179.9_bin_19_orgin_filtered_kept_contigs	FALSE
cleaned_long_ET_0457_V6_bin_65_orgin_filtered_kept_contigs	cleaned_long_2053179.9_bin_19_orgin_filtered_kept_contigs	FALSE
cleaned_long_ET_0477_V0_bin_59_permissive_filtered_kept_contigs	cleaned_long_2053179.9_bin_19_orgin_filtered_kept_contigs	FALSE
cleaned_long_ET_0478_V0_bin_38_orgin_filtered_kept_contigs	cleaned_long_2053179.9_bin_19_orgin_filtered_kept_contigs	FALSE
cleaned_long_ET_0484_V6_bin_34_orgin_filtered_kept_contigs	cleaned_long_2053179.9_bin_19_orgin_filtered_kept_contigs	FALSE
cleaned_long_ET_0492_V0_bin_27_strict_filtered_kept_contigs	cleaned_long_2053179.9_bin_19_orgin_filtered_kept_contigs	FALSE
cleaned_long_ET_0492_V6_bin_38_strict_filtered_kept_contigs	cleaned_long_2053179.9_bin_19_orgin_filtered_kept_contigs	FALSE
cleaned_long_ET_0504_V0_bin_13_orgin_filtered_kept_contigs	cleaned_long_2053179.9_bin_19_orgin_filtered_kept_contigs	FALSE
cleaned_long_2031005.9_bin_78_orgin_filtered_kept_contigs	cleaned_long_2053179.9_bin_18_orgin_filtered_kept_contigs	FALSE
cleaned_long_2031359.3_bin_5_orgin_filtered_kept_contigs	cleaned_long_2053179.9_bin_18_orgin_filtered_kept_contigs	FALSE
cleaned_long_2031501.6_bin_33_orgin_filtered_kept_contigs	cleaned_long_ET_0433_V6_bin_2_strict_filtered_kept_contigs	FALSE
cleaned_long_2031619.8_bin_30_orgin_filtered_kept_contigs	cleaned_long_2053179.9_bin_18_orgin_filtered_kept_contigs	FALSE
cleaned_long_2031674.7_bin_41_orgin_filtered_kept_contigs	cleaned_long_ET_0433_V6_bin_2_strict_filtered_kept_contigs	FALSE
cleaned_long_2053118.8_bin_49_orgin_filtered_kept_contigs	cleaned_long_2053179.9_bin_18_orgin_filtered_kept_contigs	FALSE
cleaned_long_2053179.9_bin_18_orgin_filtered_kept_contigs	cleaned_long_2053179.9_bin_18_orgin_filtered_kept_contigs	TRUE
cleaned_long_2053231.4_bin_29_permissive_filtered_kept_contigs	cleaned_long_2053179.9_bin_18_orgin_filtered_kept_contigs	FALSE
cleaned_long_2053273.4_bin_6_strict_filtered_kept_contigs	cleaned_long_2053179.9_bin_18_orgin_filtered_kept_contigs	FALSE
cleaned_long_2078600.7_bin_3_orgin_filtered_kept_contigs	cleaned_long_2053179.9_bin_18_orgin_filtered_kept_contigs	FALSE
cleaned_long_2078628.1_bin_10_strict_filtered_kept_contigs	cleaned_long_2053179.9_bin_18_orgin_filtered_kept_contigs	FALSE
cleaned_long_2078640.3_bin_33_strict_filtered_kept_contigs	cleaned_long_2053179.9_bin_18_orgin_filtered_kept_contigs	FALSE
cleaned_long_ET_0372_V0_bin_30_orgin_filtered_kept_contigs	cleaned_long_ET_0433_V6_bin_2_strict_filtered_kept_contigs	FALSE
cleaned_long_ET_0407_V0_bin_73_strict_filtered_kept_contigs	cleaned_long_2053179.9_bin_18_orgin_filtered_kept_contigs	FALSE
cleaned_long_ET_0433_V6_bin_2_strict_filtered_kept_contigs	cleaned_long_ET_0433_V6_bin_2_strict_filtered_kept_contigs	TRUE
cleaned_long_ET_0450_V6_bin_37_permissive_filtered_kept_contigs	cleaned_long_ET_0433_V6_bin_2_strict_filtered_kept_contigs	FALSE
cleaned_long_2031005.9_bin_80_strict_filtered_kept_contigs	cleaned_long_2031005.9_bin_80_strict_filtered_kept_contigs	TRUE
cleaned_long_2031028.8_bin_1_orgin_filtered_kept_contigs	cleaned_long_2079067.7_bin_76_strict_filtered_kept_contigs	FALSE
cleaned_long_2031332.6_bin_41_orgin_filtered_kept_contigs	cleaned_long_2079067.7_bin_76_strict_filtered_kept_contigs	FALSE
cleaned_long_2031383.8_bin_20_orgin_filtered_kept_contigs	cleaned_long_2079067.7_bin_76_strict_filtered_kept_contigs	FALSE
cleaned_long_2031470.5_bin_29_orgin_filtered_kept_contigs	cleaned_long_2079067.7_bin_76_strict_filtered_kept_contigs	FALSE
cleaned_long_2031729.4_bin_4_orgin_filtered_kept_contigs	cleaned_long_2079067.7_bin_76_strict_filtered_kept_contigs	FALSE
cleaned_long_2053120.1_bin_48_orgin_filtered_kept_contigs	cleaned_long_2079067.7_bin_76_strict_filtered_kept_contigs	FALSE
cleaned_long_2078743.1_bin_21_orgin_filtered_kept_contigs	cleaned_long_2079067.7_bin_76_strict_filtered_kept_contigs	FALSE
cleaned_long_2079067.7_bin_76_strict_filtered_kept_contigs	cleaned_long_2079067.7_bin_76_strict_filtered_kept_contigs	TRUE
cleaned_long_2079087.5_bin_42_strict_filtered_kept_contigs	cleaned_long_2079067.7_bin_76_strict_filtered_kept_contigs	FALSE
cleaned_long_ET_0032_V0_bin_37_strict_filtered_kept_contigs	cleaned_long_2079067.7_bin_76_strict_filtered_kept_contigs	FALSE
cleaned_long_ET_0093_V6_bin_26_strict_filtered_kept_contigs	cleaned_long_2079067.7_bin_76_strict_filtered_kept_contigs	FALSE
cleaned_long_ET_0120_V6_bin_55_permissive_filtered_kept_contigs	cleaned_long_2079067.7_bin_76_strict_filtered_kept_contigs	FALSE
cleaned_long_ET_0293_V6_bin_21_orgin_filtered_kept_contigs	cleaned_long_2079067.7_bin_76_strict_filtered_kept_contigs	FALSE
cleaned_long_ET_0336_V6_bin_5_strict_filtered_kept_contigs	cleaned_long_2079067.7_bin_76_strict_filtered_kept_contigs	FALSE
cleaned_long_ET_0340_V6_bin_6_permissive_filtered_kept_contigs	cleaned_long_2079067.7_bin_76_strict_filtered_kept_contigs	FALSE
cleaned_long_ET_0433_V0_bin_42_strict_filtered_kept_contigs	cleaned_long_2079067.7_bin_76_strict_filtered_kept_contigs	FALSE
cleaned_long_ET_0484_V6_bin_59_orgin_filtered_kept_contigs	cleaned_long_2079067.7_bin_76_strict_filtered_kept_contigs	FALSE
cleaned_long_ET_0489_V0_bin_27_permissive_filtered_kept_contigs	cleaned_long_2079067.7_bin_76_strict_filtered_kept_contigs	FALSE
cleaned_long_ET_0497_V0_bin_21_orgin_filtered_kept_contigs	cleaned_long_2079067.7_bin_76_strict_filtered_kept_contigs	FALSE
cleaned_long_ET_0504_V0_bin_20_orgin_filtered_kept_contigs	cleaned_long_2079067.7_bin_76_strict_filtered_kept_contigs	FALSE
cleaned_long_ET_0679_V0_bin_24_orgin_filtered_kept_contigs	cleaned_long_2079067.7_bin_76_strict_filtered_kept_contigs	FALSE
cleaned_long_2031028.8_bin_24_strict_filtered_kept_contigs	cleaned_long_2031738.6_bin_43_permissive_filtered_kept_contigs	FALSE
cleaned_long_2031738.6_bin_43_permissive_filtered_kept_contigs	cleaned_long_2031738.6_bin_43_permissive_filtered_kept_contigs	TRUE
cleaned_long_ET_0066_V0_bin_39_orgin_filtered_kept_contigs	cleaned_long_2031738.6_bin_43_permissive_filtered_kept_contigs	FALSE
cleaned_long_2031028.8_bin_37_orgin_filtered_kept_contigs	cleaned_long_ET_0258_V0_bin_37_strict_filtered_kept_contigs	FALSE
cleaned_long_2031350_bin_43_strict_filtered_kept_contigs	cleaned_long_ET_0258_V0_bin_37_strict_filtered_kept_contigs	FALSE
cleaned_long_2052913_bin_39_orgin_filtered_kept_contigs	cleaned_long_ET_0258_V0_bin_37_strict_filtered_kept_contigs	FALSE
cleaned_long_2053084.6_bin_24_orgin_filtered_kept_contigs	cleaned_long_ET_0258_V0_bin_37_strict_filtered_kept_contigs	FALSE
cleaned_long_2053194.2_bin_19_orgin_filtered_kept_contigs	cleaned_long_ET_0258_V0_bin_37_strict_filtered_kept_contigs	FALSE
cleaned_long_2078621.2_bin_8_orgin_filtered_kept_contigs	cleaned_long_ET_0258_V0_bin_37_strict_filtered_kept_contigs	FALSE
cleaned_long_2079067.7_bin_35_permissive_filtered_kept_contigs	cleaned_long_ET_0258_V0_bin_37_strict_filtered_kept_contigs	FALSE
cleaned_long_ET_0146_V0_bin_54_strict_filtered_kept_contigs	cleaned_long_ET_0258_V0_bin_37_strict_filtered_kept_contigs	FALSE
cleaned_long_ET_0161_V0_bin_39_orgin_filtered_kept_contigs	cleaned_long_ET_0258_V0_bin_37_strict_filtered_kept_contigs	FALSE
cleaned_long_ET_0258_V0_bin_37_strict_filtered_kept_contigs	cleaned_long_ET_0258_V0_bin_37_strict_filtered_kept_contigs	TRUE
cleaned_long_ET_0308_V0_bin_66_orgin_filtered_kept_contigs	cleaned_long_ET_0258_V0_bin_37_strict_filtered_kept_contigs	FALSE
cleaned_long_ET_0324_V0_bin_77_strict_filtered_kept_contigs	cleaned_long_ET_0258_V0_bin_37_strict_filtered_kept_contigs	FALSE
cleaned_long_ET_0326_V0_bin_32_orgin_filtered_kept_contigs	cleaned_long_ET_0258_V0_bin_37_strict_filtered_kept_contigs	FALSE
cleaned_long_ET_285_V6_bin_116_orgin_filtered_kept_contigs	cleaned_long_ET_0258_V0_bin_37_strict_filtered_kept_contigs	FALSE
cleaned_long_2031028.8_bin_4_permissive_filtered_kept_contigs	cleaned_long_2031028.8_bin_4_permissive_filtered_kept_contigs	TRUE
cleaned_long_2031036.3_bin_9_orgin_filtered_kept_contigs	cleaned_long_2053293.2_bin_4_permissive_filtered_kept_contigs	FALSE
cleaned_long_2031167.4_bin_52_strict_filtered_kept_contigs	cleaned_long_2053233.8_bin_34_orgin_filtered_kept_contigs	FALSE
cleaned_long_2031241.1_bin_9_strict_filtered_kept_contigs	cleaned_long_2053293.2_bin_4_permissive_filtered_kept_contigs	FALSE
cleaned_long_2031330.2_bin_48_permissive_filtered_kept_contigs	cleaned_long_2053293.2_bin_4_permissive_filtered_kept_contigs	FALSE
cleaned_long_2031333.3_bin_3_permissive_filtered_kept_contigs	cleaned_long_2053293.2_bin_4_permissive_filtered_kept_contigs	FALSE
cleaned_long_2031362.3_bin_22_orgin_filtered_kept_contigs	cleaned_long_2053293.2_bin_4_permissive_filtered_kept_contigs	FALSE
cleaned_long_2031460.6_bin_19_orgin_filtered_kept_contigs	cleaned_long_2053233.8_bin_34_orgin_filtered_kept_contigs	FALSE
cleaned_long_2031465.1_bin_8_permissive_filtered_kept_contigs	cleaned_long_2053233.8_bin_34_orgin_filtered_kept_contigs	FALSE
cleaned_long_2031619.8_bin_6_orgin_filtered_kept_contigs	cleaned_long_2053293.2_bin_4_permissive_filtered_kept_contigs	FALSE
cleaned_long_2031720.1_bin_36_orgin_filtered_kept_contigs	cleaned_long_2053293.2_bin_4_permissive_filtered_kept_contigs	FALSE
cleaned_long_2031729.4_bin_21_strict_filtered_kept_contigs	cleaned_long_2053293.2_bin_4_permissive_filtered_kept_contigs	FALSE
cleaned_long_2053098.3_bin_31_orgin_filtered_kept_contigs	cleaned_long_2053098.3_bin_31_orgin_filtered_kept_contigs	TRUE
cleaned_long_2053193.5_bin_29_permissive_filtered_kept_contigs	cleaned_long_2053293.2_bin_4_permissive_filtered_kept_contigs	FALSE
cleaned_long_2053233.8_bin_34_orgin_filtered_kept_contigs	cleaned_long_2053233.8_bin_34_orgin_filtered_kept_contigs	TRUE
cleaned_long_2053293.2_bin_4_permissive_filtered_kept_contigs	cleaned_long_2053293.2_bin_4_permissive_filtered_kept_contigs	TRUE
cleaned_long_2053350.2_bin_21_orgin_filtered_kept_contigs	cleaned_long_2053293.2_bin_4_permissive_filtered_kept_contigs	FALSE
cleaned_long_2053382.3_bin_11_permissive_filtered_kept_contigs	cleaned_long_2053233.8_bin_34_orgin_filtered_kept_contigs	FALSE
cleaned_long_2069489_bin_38_orgin_filtered_kept_contigs	cleaned_long_2053233.8_bin_34_orgin_filtered_kept_contigs	FALSE
cleaned_long_2078643.4_bin_30_orgin_filtered_kept_contigs	cleaned_long_2053293.2_bin_4_permissive_filtered_kept_contigs	FALSE
cleaned_long_2078710.3_bin_17_strict_filtered_kept_contigs	cleaned_long_2053293.2_bin_4_permissive_filtered_kept_contigs	FALSE
cleaned_long_2079067.7_bin_73_strict_filtered_kept_contigs	cleaned_long_2053293.2_bin_4_permissive_filtered_kept_contigs	FALSE
cleaned_long_2079078.3_bin_33_orgin_filtered_kept_contigs	cleaned_long_2053293.2_bin_4_permissive_filtered_kept_contigs	FALSE
cleaned_long_ET_0036_V6_bin_39_strict_filtered_kept_contigs	cleaned_long_2053293.2_bin_4_permissive_filtered_kept_contigs	FALSE
cleaned_long_ET_0044_V6_bin_49_orgin_filtered_kept_contigs	cleaned_long_ET_0339_V0_bin_29_strict_filtered_kept_contigs	FALSE
cleaned_long_ET_0062_V6_bin_14_permissive_filtered_kept_contigs	cleaned_long_2053293.2_bin_4_permissive_filtered_kept_contigs	FALSE
cleaned_long_ET_0066_V6_bin_43_permissive_filtered_kept_contigs	cleaned_long_2053293.2_bin_4_permissive_filtered_kept_contigs	FALSE
cleaned_long_ET_0068_V0_bin_45_strict_filtered_kept_contigs	cleaned_long_2053293.2_bin_4_permissive_filtered_kept_contigs	FALSE
cleaned_long_ET_0075_V0_bin_51_permissive_filtered_kept_contigs	cleaned_long_2053293.2_bin_4_permissive_filtered_kept_contigs	FALSE
cleaned_long_ET_0114_V6_bin_39_strict_filtered_kept_contigs	cleaned_long_2053293.2_bin_4_permissive_filtered_kept_contigs	FALSE
cleaned_long_ET_0141_V6_bin_11_strict_filtered_kept_contigs	cleaned_long_2053293.2_bin_4_permissive_filtered_kept_contigs	FALSE
cleaned_long_ET_0174_V6_bin_54_permissive_filtered_kept_contigs	cleaned_long_2053293.2_bin_4_permissive_filtered_kept_contigs	FALSE
cleaned_long_ET_0269_V6_bin_19_permissive_filtered_kept_contigs	cleaned_long_2053293.2_bin_4_permissive_filtered_kept_contigs	FALSE
cleaned_long_ET_0302_V0_bin_35_permissive_filtered_kept_contigs	cleaned_long_2053293.2_bin_4_permissive_filtered_kept_contigs	FALSE
cleaned_long_ET_0339_V0_bin_29_strict_filtered_kept_contigs	cleaned_long_ET_0339_V0_bin_29_strict_filtered_kept_contigs	TRUE
cleaned_long_ET_0342_V0_bin_67_strict_filtered_kept_contigs	cleaned_long_ET_0339_V0_bin_29_strict_filtered_kept_contigs	FALSE
cleaned_long_ET_0372_V6_bin_14_orgin_filtered_kept_contigs	cleaned_long_ET_0372_V6_bin_14_orgin_filtered_kept_contigs	TRUE
cleaned_long_ET_0484_V0_bin_2_strict_filtered_kept_contigs	cleaned_long_ET_0339_V0_bin_29_strict_filtered_kept_contigs	FALSE
cleaned_long_ET_284_V6_bin_17_orgin_filtered_kept_contigs	cleaned_long_2053293.2_bin_4_permissive_filtered_kept_contigs	FALSE
cleaned_long_2031043.1_bin_10_strict_filtered_kept_contigs	cleaned_long_2053293.2_bin_63_strict_filtered_kept_contigs	FALSE
cleaned_long_2031320.3_bin_1_orgin_filtered_kept_contigs	cleaned_long_2053293.2_bin_63_strict_filtered_kept_contigs	FALSE
cleaned_long_2053045.7_bin_22_permissive_filtered_kept_contigs	cleaned_long_2053293.2_bin_63_strict_filtered_kept_contigs	FALSE
cleaned_long_2053117.1_bin_3_orgin_filtered_kept_contigs	cleaned_long_2053293.2_bin_63_strict_filtered_kept_contigs	FALSE
cleaned_long_2053124.9_bin_30_orgin_filtered_kept_contigs	cleaned_long_2053293.2_bin_63_strict_filtered_kept_contigs	FALSE
cleaned_long_2053293.2_bin_63_strict_filtered_kept_contigs	cleaned_long_2053293.2_bin_63_strict_filtered_kept_contigs	TRUE
cleaned_long_2053356.4_bin_49_orgin_filtered_kept_contigs	cleaned_long_2053293.2_bin_63_strict_filtered_kept_contigs	FALSE
cleaned_long_2078611.3_bin_36_strict_filtered_kept_contigs	cleaned_long_2053293.2_bin_63_strict_filtered_kept_contigs	FALSE
cleaned_long_2078702.8_bin_37_orgin_filtered_kept_contigs	cleaned_long_2053293.2_bin_63_strict_filtered_kept_contigs	FALSE
cleaned_long_ET_0399_V0_bin_15_permissive_filtered_kept_contigs	cleaned_long_2053293.2_bin_63_strict_filtered_kept_contigs	FALSE
cleaned_long_2031043.1_bin_2_orgin_filtered_kept_contigs	cleaned_long_2053356.4_bin_46_strict_filtered_kept_contigs	FALSE
cleaned_long_2031697.6_bin_29_permissive_filtered_kept_contigs	cleaned_long_2053356.4_bin_46_strict_filtered_kept_contigs	FALSE
cleaned_long_2031698.3_bin_45_orgin_filtered_kept_contigs	cleaned_long_2053356.4_bin_46_strict_filtered_kept_contigs	FALSE
cleaned_long_2031723.2_bin_55_strict_filtered_kept_contigs	cleaned_long_2053356.4_bin_46_strict_filtered_kept_contigs	FALSE
cleaned_long_2031731.7_bin_70_strict_filtered_kept_contigs	cleaned_long_2053356.4_bin_46_strict_filtered_kept_contigs	FALSE
cleaned_long_2052945.1_bin_59_strict_filtered_kept_contigs	cleaned_long_2053356.4_bin_46_strict_filtered_kept_contigs	FALSE
cleaned_long_2053124.9_bin_8_permissive_filtered_kept_contigs	cleaned_long_2053356.4_bin_46_strict_filtered_kept_contigs	FALSE
cleaned_long_2053279.6_bin_59_orgin_filtered_kept_contigs	cleaned_long_2053356.4_bin_46_strict_filtered_kept_contigs	FALSE
cleaned_long_2053356.4_bin_46_strict_filtered_kept_contigs	cleaned_long_2053356.4_bin_46_strict_filtered_kept_contigs	TRUE
cleaned_long_2031043.1_bin_31_permissive_filtered_kept_contigs	cleaned_long_2031704.1_bin_17_strict_filtered_kept_contigs	FALSE
cleaned_long_2031471.2_bin_34_orgin_filtered_kept_contigs	cleaned_long_2031704.1_bin_17_strict_filtered_kept_contigs	FALSE
cleaned_long_2031704.1_bin_17_strict_filtered_kept_contigs	cleaned_long_2031704.1_bin_17_strict_filtered_kept_contigs	TRUE
cleaned_long_ET_0009_V0_bin_28_permissive_filtered_kept_contigs	cleaned_long_2031704.1_bin_17_strict_filtered_kept_contigs	FALSE
cleaned_long_ET_0009_V6_bin_38_strict_filtered_kept_contigs	cleaned_long_2031704.1_bin_17_strict_filtered_kept_contigs	FALSE
cleaned_long_ET_0029_V0_bin_9_permissive_filtered_kept_contigs	cleaned_long_2031704.1_bin_17_strict_filtered_kept_contigs	FALSE
cleaned_long_ET_0032_V0_bin_66_strict_filtered_kept_contigs	cleaned_long_2031704.1_bin_17_strict_filtered_kept_contigs	FALSE
cleaned_long_ET_0045_V6_bin_5_permissive_filtered_kept_contigs	cleaned_long_2031704.1_bin_17_strict_filtered_kept_contigs	FALSE
cleaned_long_ET_0097_V0_bin_28_strict_filtered_kept_contigs	cleaned_long_2031704.1_bin_17_strict_filtered_kept_contigs	FALSE
cleaned_long_ET_0136_V6_bin_30_permissive_filtered_kept_contigs	cleaned_long_2031704.1_bin_17_strict_filtered_kept_contigs	FALSE
cleaned_long_ET_0153_V0_bin_7_strict_filtered_kept_contigs	cleaned_long_2031704.1_bin_17_strict_filtered_kept_contigs	FALSE
cleaned_long_ET_0172_V0_bin_22_permissive_filtered_kept_contigs	cleaned_long_2031704.1_bin_17_strict_filtered_kept_contigs	FALSE
cleaned_long_ET_0172_V6_bin_31_permissive_filtered_kept_contigs	cleaned_long_2031704.1_bin_17_strict_filtered_kept_contigs	FALSE
cleaned_long_ET_0218_V0_bin_24_permissive_filtered_kept_contigs	cleaned_long_2031704.1_bin_17_strict_filtered_kept_contigs	FALSE
cleaned_long_ET_0240_V0_bin_49_permissive_filtered_kept_contigs	cleaned_long_2031704.1_bin_17_strict_filtered_kept_contigs	FALSE
cleaned_long_ET_0243_V0_bin_23_permissive_filtered_kept_contigs	cleaned_long_2031704.1_bin_17_strict_filtered_kept_contigs	FALSE
cleaned_long_ET_0245_V6_bin_15_strict_filtered_kept_contigs	cleaned_long_2031704.1_bin_17_strict_filtered_kept_contigs	FALSE
cleaned_long_ET_0255_V0_bin_67_permissive_filtered_kept_contigs	cleaned_long_2031704.1_bin_17_strict_filtered_kept_contigs	FALSE
cleaned_long_ET_0261_V0_bin_28_permissive_filtered_kept_contigs	cleaned_long_2031704.1_bin_17_strict_filtered_kept_contigs	FALSE
cleaned_long_ET_0261_V6_bin_27_strict_filtered_kept_contigs	cleaned_long_2031704.1_bin_17_strict_filtered_kept_contigs	FALSE
cleaned_long_ET_0269_V0_bin_23_permissive_filtered_kept_contigs	cleaned_long_2031704.1_bin_17_strict_filtered_kept_contigs	FALSE
cleaned_long_ET_0293_V6_bin_20_strict_filtered_kept_contigs	cleaned_long_2031704.1_bin_17_strict_filtered_kept_contigs	FALSE
cleaned_long_ET_0302_V0_bin_68_permissive_filtered_kept_contigs	cleaned_long_2031704.1_bin_17_strict_filtered_kept_contigs	FALSE
cleaned_long_ET_0305_V6_bin_36_strict_filtered_kept_contigs	cleaned_long_2031704.1_bin_17_strict_filtered_kept_contigs	FALSE
cleaned_long_ET_0312_V0_bin_67_strict_filtered_kept_contigs	cleaned_long_2031704.1_bin_17_strict_filtered_kept_contigs	FALSE
cleaned_long_ET_0317_V0_bin_17_strict_filtered_kept_contigs	cleaned_long_2031704.1_bin_17_strict_filtered_kept_contigs	FALSE
cleaned_long_ET_0342_V0_bin_58_permissive_filtered_kept_contigs	cleaned_long_2031704.1_bin_17_strict_filtered_kept_contigs	FALSE
cleaned_long_ET_0353_V6_bin_23_orgin_filtered_kept_contigs	cleaned_long_2031704.1_bin_17_strict_filtered_kept_contigs	FALSE
cleaned_long_ET_0357_V6_bin_49_strict_filtered_kept_contigs	cleaned_long_2031704.1_bin_17_strict_filtered_kept_contigs	FALSE
cleaned_long_ET_0384_V6_bin_50_permissive_filtered_kept_contigs	cleaned_long_2031704.1_bin_17_strict_filtered_kept_contigs	FALSE
cleaned_long_ET_0389_V0_bin_32_strict_filtered_kept_contigs	cleaned_long_2031704.1_bin_17_strict_filtered_kept_contigs	FALSE
cleaned_long_ET_0389_V6_bin_9_strict_filtered_kept_contigs	cleaned_long_2031704.1_bin_17_strict_filtered_kept_contigs	FALSE
cleaned_long_ET_0390_V6_bin_24_strict_filtered_kept_contigs	cleaned_long_2031704.1_bin_17_strict_filtered_kept_contigs	FALSE
cleaned_long_ET_0404_V6_bin_35_strict_filtered_kept_contigs	cleaned_long_2031704.1_bin_17_strict_filtered_kept_contigs	FALSE
cleaned_long_ET_0422_V6_bin_34_strict_filtered_kept_contigs	cleaned_long_2031704.1_bin_17_strict_filtered_kept_contigs	FALSE
cleaned_long_ET_0434_V0_bin_13_permissive_filtered_kept_contigs	cleaned_long_2031704.1_bin_17_strict_filtered_kept_contigs	FALSE
cleaned_long_ET_0435_V0_bin_4_strict_filtered_kept_contigs	cleaned_long_2031704.1_bin_17_strict_filtered_kept_contigs	FALSE
cleaned_long_ET_0437_V0_bin_68_orgin_filtered_kept_contigs	cleaned_long_2031704.1_bin_17_strict_filtered_kept_contigs	FALSE
cleaned_long_ET_0449_V0_bin_32_strict_filtered_kept_contigs	cleaned_long_2031704.1_bin_17_strict_filtered_kept_contigs	FALSE
cleaned_long_ET_0453_V6_bin_15_orgin_filtered_kept_contigs	cleaned_long_2031704.1_bin_17_strict_filtered_kept_contigs	FALSE
cleaned_long_ET_0480_V6_bin_49_strict_filtered_kept_contigs	cleaned_long_2031704.1_bin_17_strict_filtered_kept_contigs	FALSE
cleaned_long_2031043.1_bin_3_orgin_filtered_kept_contigs	cleaned_long_2053084.6_bin_8_permissive_filtered_kept_contigs	FALSE
cleaned_long_2053084.6_bin_8_permissive_filtered_kept_contigs	cleaned_long_2053084.6_bin_8_permissive_filtered_kept_contigs	TRUE
cleaned_long_2069474.6_bin_14_permissive_filtered_kept_contigs	cleaned_long_2053084.6_bin_8_permissive_filtered_kept_contigs	FALSE
cleaned_long_2078743.1_bin_12_orgin_filtered_kept_contigs	cleaned_long_2053084.6_bin_8_permissive_filtered_kept_contigs	FALSE
cleaned_long_2078827.8_bin_6_strict_filtered_kept_contigs	cleaned_long_2053084.6_bin_8_permissive_filtered_kept_contigs	FALSE
cleaned_long_ET_0020_V6_bin_47_strict_filtered_kept_contigs	cleaned_long_2053084.6_bin_8_permissive_filtered_kept_contigs	FALSE
cleaned_long_ET_0027_V6_bin_14_permissive_filtered_kept_contigs	cleaned_long_2053084.6_bin_8_permissive_filtered_kept_contigs	FALSE
cleaned_long_ET_0138_V0_bin_15_orgin_filtered_kept_contigs	cleaned_long_2053084.6_bin_8_permissive_filtered_kept_contigs	FALSE
cleaned_long_ET_0278_V0_bin_22_permissive_filtered_kept_contigs	cleaned_long_2053084.6_bin_8_permissive_filtered_kept_contigs	FALSE
cleaned_long_ET_0289_V6_bin_33_orgin_filtered_kept_contigs	cleaned_long_2053084.6_bin_8_permissive_filtered_kept_contigs	FALSE
cleaned_long_ET_0308_V6_bin_2_strict_filtered_kept_contigs	cleaned_long_2053084.6_bin_8_permissive_filtered_kept_contigs	FALSE
cleaned_long_ET_0396_V0_bin_27_orgin_filtered_kept_contigs	cleaned_long_2053084.6_bin_8_permissive_filtered_kept_contigs	FALSE
cleaned_long_ET_1125_V0_bin_37_permissive_filtered_kept_contigs	cleaned_long_2053084.6_bin_8_permissive_filtered_kept_contigs	FALSE
cleaned_long_2031043.1_bin_45_permissive_filtered_kept_contigs	cleaned_long_2031043.1_bin_45_permissive_filtered_kept_contigs	TRUE
cleaned_long_2053191.1_bin_9_permissive_filtered_kept_contigs	cleaned_long_2031043.1_bin_45_permissive_filtered_kept_contigs	FALSE
cleaned_long_2031043.1_bin_51_strict_filtered_kept_contigs	cleaned_long_ET_0027_V6_bin_2_permissive_filtered_kept_contigs	FALSE
cleaned_long_2031220.6_bin_27_orgin_filtered_kept_contigs	cleaned_long_ET_0027_V6_bin_2_permissive_filtered_kept_contigs	FALSE
cleaned_long_2031299.2_bin_4_orgin_filtered_kept_contigs	cleaned_long_ET_0027_V6_bin_2_permissive_filtered_kept_contigs	FALSE
cleaned_long_2031311.1_bin_41_orgin_filtered_kept_contigs	cleaned_long_ET_0027_V6_bin_2_permissive_filtered_kept_contigs	FALSE
cleaned_long_2031340.1_bin_37_orgin_filtered_kept_contigs	cleaned_long_ET_0027_V6_bin_2_permissive_filtered_kept_contigs	FALSE
cleaned_long_2031361.6_bin_21_strict_filtered_kept_contigs	cleaned_long_ET_0027_V6_bin_2_permissive_filtered_kept_contigs	FALSE
cleaned_long_2031460.6_bin_3_orgin_filtered_kept_contigs	cleaned_long_ET_0027_V6_bin_2_permissive_filtered_kept_contigs	FALSE
cleaned_long_2031647.1_bin_56_orgin_filtered_kept_contigs	cleaned_long_ET_0027_V6_bin_2_permissive_filtered_kept_contigs	FALSE
cleaned_long_2031699_bin_3_orgin_filtered_kept_contigs	cleaned_long_ET_0027_V6_bin_2_permissive_filtered_kept_contigs	FALSE
cleaned_long_2031708.9_bin_6_orgin_filtered_kept_contigs	cleaned_long_ET_0027_V6_bin_2_permissive_filtered_kept_contigs	FALSE
cleaned_long_2031723.2_bin_11_orgin_filtered_kept_contigs	cleaned_long_ET_0027_V6_bin_2_permissive_filtered_kept_contigs	FALSE
cleaned_long_2053064.8_bin_14_strict_filtered_kept_contigs	cleaned_long_ET_0027_V6_bin_2_permissive_filtered_kept_contigs	FALSE
cleaned_long_2053066.2_bin_23_strict_filtered_kept_contigs	cleaned_long_ET_0027_V6_bin_2_permissive_filtered_kept_contigs	FALSE
cleaned_long_2053099_bin_35_orgin_filtered_kept_contigs	cleaned_long_ET_0027_V6_bin_2_permissive_filtered_kept_contigs	FALSE
cleaned_long_2053331.1_bin_8_orgin_filtered_kept_contigs	cleaned_long_ET_0027_V6_bin_2_permissive_filtered_kept_contigs	FALSE
cleaned_long_2078625_bin_59_orgin_filtered_kept_contigs	cleaned_long_ET_0027_V6_bin_2_permissive_filtered_kept_contigs	FALSE
cleaned_long_2078678.6_bin_30_orgin_filtered_kept_contigs	cleaned_long_ET_0027_V6_bin_2_permissive_filtered_kept_contigs	FALSE
cleaned_long_ET_0027_V0_bin_41_orgin_filtered_kept_contigs	cleaned_long_ET_0027_V6_bin_2_permissive_filtered_kept_contigs	FALSE
cleaned_long_ET_0027_V6_bin_2_permissive_filtered_kept_contigs	cleaned_long_ET_0027_V6_bin_2_permissive_filtered_kept_contigs	TRUE
cleaned_long_ET_0032_V0_bin_69_orgin_filtered_kept_contigs	cleaned_long_ET_0027_V6_bin_2_permissive_filtered_kept_contigs	FALSE
cleaned_long_ET_0037_V0_bin_31_strict_filtered_kept_contigs	cleaned_long_ET_0027_V6_bin_2_permissive_filtered_kept_contigs	FALSE
cleaned_long_ET_0042_V0_bin_53_strict_filtered_kept_contigs	cleaned_long_ET_0027_V6_bin_2_permissive_filtered_kept_contigs	FALSE
cleaned_long_ET_0042_V6_bin_6_strict_filtered_kept_contigs	cleaned_long_ET_0027_V6_bin_2_permissive_filtered_kept_contigs	FALSE
cleaned_long_ET_0044_V0_bin_49_strict_filtered_kept_contigs	cleaned_long_ET_0027_V6_bin_2_permissive_filtered_kept_contigs	FALSE
cleaned_long_ET_0045_V0_bin_25_orgin_filtered_kept_contigs	cleaned_long_ET_0027_V6_bin_2_permissive_filtered_kept_contigs	FALSE
cleaned_long_ET_0045_V6_bin_14_strict_filtered_kept_contigs	cleaned_long_ET_0027_V6_bin_2_permissive_filtered_kept_contigs	FALSE
cleaned_long_ET_0069_V0_bin_2_orgin_filtered_kept_contigs	cleaned_long_ET_0027_V6_bin_2_permissive_filtered_kept_contigs	FALSE
cleaned_long_ET_0070_V0_bin_8_orgin_filtered_kept_contigs	cleaned_long_ET_0027_V6_bin_2_permissive_filtered_kept_contigs	FALSE
cleaned_long_ET_0125_V0_bin_48_orgin_filtered_kept_contigs	cleaned_long_ET_0027_V6_bin_2_permissive_filtered_kept_contigs	FALSE
cleaned_long_ET_0125_V6_bin_27_orgin_filtered_kept_contigs	cleaned_long_ET_0027_V6_bin_2_permissive_filtered_kept_contigs	FALSE
cleaned_long_ET_0180_V6_bin_57_orgin_filtered_kept_contigs	cleaned_long_ET_0027_V6_bin_2_permissive_filtered_kept_contigs	FALSE
cleaned_long_ET_0208_V0_bin_6_orgin_filtered_kept_contigs	cleaned_long_ET_0027_V6_bin_2_permissive_filtered_kept_contigs	FALSE
cleaned_long_ET_0214_V0_bin_34_orgin_filtered_kept_contigs	cleaned_long_ET_0027_V6_bin_2_permissive_filtered_kept_contigs	FALSE
cleaned_long_ET_0220_V0_bin_28_strict_filtered_kept_contigs	cleaned_long_ET_0027_V6_bin_2_permissive_filtered_kept_contigs	FALSE
cleaned_long_ET_0304_V6_bin_55_orgin_filtered_kept_contigs	cleaned_long_ET_0027_V6_bin_2_permissive_filtered_kept_contigs	FALSE
cleaned_long_2031043.1_bin_53_orgin_filtered_kept_contigs	cleaned_long_2031043.1_bin_53_orgin_filtered_kept_contigs	TRUE
cleaned_long_2031043.1_bin_59_orgin_filtered_kept_contigs	cleaned_long_ET_0468_V6_bin_1_orgin_filtered_kept_contigs	FALSE
cleaned_long_2053171.3_bin_15_strict_filtered_kept_contigs	cleaned_long_ET_0468_V6_bin_1_orgin_filtered_kept_contigs	FALSE
cleaned_long_ET_0020_V0_bin_15_permissive_filtered_kept_contigs	cleaned_long_ET_0468_V6_bin_1_orgin_filtered_kept_contigs	FALSE
cleaned_long_ET_0110_V6_bin_36_orgin_filtered_kept_contigs	cleaned_long_ET_0468_V6_bin_1_orgin_filtered_kept_contigs	FALSE
cleaned_long_ET_0136_V6_bin_12_orgin_filtered_kept_contigs	cleaned_long_ET_0468_V6_bin_1_orgin_filtered_kept_contigs	FALSE
cleaned_long_ET_0176_V0_bin_25_orgin_filtered_kept_contigs	cleaned_long_ET_0468_V6_bin_1_orgin_filtered_kept_contigs	FALSE
cleaned_long_ET_0176_V6_bin_61_permissive_filtered_kept_contigs	cleaned_long_ET_0468_V6_bin_1_orgin_filtered_kept_contigs	FALSE
cleaned_long_ET_0189_V0_bin_41_strict_filtered_kept_contigs	cleaned_long_ET_0468_V6_bin_1_orgin_filtered_kept_contigs	FALSE
cleaned_long_ET_0189_V6_bin_49_strict_filtered_kept_contigs	cleaned_long_ET_0468_V6_bin_1_orgin_filtered_kept_contigs	FALSE
cleaned_long_ET_0203_V0_bin_35_orgin_filtered_kept_contigs	cleaned_long_ET_0468_V6_bin_1_orgin_filtered_kept_contigs	FALSE
cleaned_long_ET_0203_V6_bin_24_permissive_filtered_kept_contigs	cleaned_long_ET_0468_V6_bin_1_orgin_filtered_kept_contigs	FALSE
cleaned_long_ET_0252_V0_bin_10_strict_filtered_kept_contigs	cleaned_long_ET_0468_V6_bin_1_orgin_filtered_kept_contigs	FALSE
cleaned_long_ET_0252_V6_bin_26_orgin_filtered_kept_contigs	cleaned_long_ET_0468_V6_bin_1_orgin_filtered_kept_contigs	FALSE
cleaned_long_ET_0304_V0_bin_81_strict_filtered_kept_contigs	cleaned_long_ET_0468_V6_bin_1_orgin_filtered_kept_contigs	FALSE
cleaned_long_ET_0304_V6_bin_90_permissive_filtered_kept_contigs	cleaned_long_ET_0468_V6_bin_1_orgin_filtered_kept_contigs	FALSE
cleaned_long_ET_0345_V6_bin_2_orgin_filtered_kept_contigs	cleaned_long_ET_0468_V6_bin_1_orgin_filtered_kept_contigs	FALSE
cleaned_long_ET_0424_V0_bin_43_permissive_filtered_kept_contigs	cleaned_long_ET_0468_V6_bin_1_orgin_filtered_kept_contigs	FALSE
cleaned_long_ET_0468_V0_bin_25_orgin_filtered_kept_contigs	cleaned_long_ET_0468_V6_bin_1_orgin_filtered_kept_contigs	FALSE
cleaned_long_ET_0468_V6_bin_1_orgin_filtered_kept_contigs	cleaned_long_ET_0468_V6_bin_1_orgin_filtered_kept_contigs	TRUE
cleaned_long_2031044.8_bin_55_strict_filtered_kept_contigs	cleaned_long_2031044.8_bin_55_strict_filtered_kept_contigs	TRUE
cleaned_long_2031054.7_bin_8_strict_filtered_kept_contigs	cleaned_long_2031044.8_bin_55_strict_filtered_kept_contigs	FALSE
cleaned_long_2031377.7_bin_14_orgin_filtered_kept_contigs	cleaned_long_2031044.8_bin_55_strict_filtered_kept_contigs	FALSE
cleaned_long_2031044.8_bin_5_orgin_filtered_kept_contigs	cleaned_long_2031054.7_bin_39_strict_filtered_kept_contigs	FALSE
cleaned_long_2031054.7_bin_39_strict_filtered_kept_contigs	cleaned_long_2031054.7_bin_39_strict_filtered_kept_contigs	TRUE
cleaned_long_2031044.8_bin_9_orgin_filtered_kept_contigs	cleaned_long_2031117.9_bin_5_orgin_filtered_kept_contigs	FALSE
cleaned_long_2031054.7_bin_12_strict_filtered_kept_contigs	cleaned_long_2031117.9_bin_5_orgin_filtered_kept_contigs	FALSE
cleaned_long_2031117.9_bin_5_orgin_filtered_kept_contigs	cleaned_long_2031117.9_bin_5_orgin_filtered_kept_contigs	TRUE
cleaned_long_2031282.4_bin_6_strict_filtered_kept_contigs	cleaned_long_2031117.9_bin_5_orgin_filtered_kept_contigs	FALSE
cleaned_long_2052906.2_bin_31_orgin_filtered_kept_contigs	cleaned_long_2031117.9_bin_5_orgin_filtered_kept_contigs	FALSE
cleaned_long_ET_0240_V6_bin_21_orgin_filtered_kept_contigs	cleaned_long_2031117.9_bin_5_orgin_filtered_kept_contigs	FALSE
cleaned_long_ET_0484_V6_bin_42_orgin_filtered_kept_contigs	cleaned_long_2031117.9_bin_5_orgin_filtered_kept_contigs	FALSE
cleaned_long_ET_1068_V0_bin_3_orgin_filtered_kept_contigs	cleaned_long_2031117.9_bin_5_orgin_filtered_kept_contigs	FALSE
cleaned_long_2031049.3_bin_14_strict_filtered_kept_contigs	cleaned_long_ET_0457_V0_bin_45_strict_filtered_kept_contigs	FALSE
cleaned_long_2031159.9_bin_69_orgin_filtered_kept_contigs	cleaned_long_ET_0457_V0_bin_45_strict_filtered_kept_contigs	FALSE
cleaned_long_2031359.3_bin_16_strict_filtered_kept_contigs	cleaned_long_ET_0457_V0_bin_45_strict_filtered_kept_contigs	FALSE
cleaned_long_2031641.9_bin_46_strict_filtered_kept_contigs	cleaned_long_ET_0457_V0_bin_45_strict_filtered_kept_contigs	FALSE
cleaned_long_2053121.8_bin_44_permissive_filtered_kept_contigs	cleaned_long_ET_0457_V0_bin_45_strict_filtered_kept_contigs	FALSE
cleaned_long_2053311.3_bin_22_permissive_filtered_kept_contigs	cleaned_long_ET_0457_V0_bin_45_strict_filtered_kept_contigs	FALSE
cleaned_long_ET_0001_V6_bin_43_strict_filtered_kept_contigs	cleaned_long_ET_0457_V0_bin_45_strict_filtered_kept_contigs	FALSE
cleaned_long_ET_0004_V0_bin_25_orgin_filtered_kept_contigs	cleaned_long_ET_0457_V0_bin_45_strict_filtered_kept_contigs	FALSE
cleaned_long_ET_0008_V0_bin_1_orgin_filtered_kept_contigs	cleaned_long_ET_0457_V0_bin_45_strict_filtered_kept_contigs	FALSE
cleaned_long_ET_0009_V0_bin_33_strict_filtered_kept_contigs	cleaned_long_ET_0457_V0_bin_45_strict_filtered_kept_contigs	FALSE
cleaned_long_ET_0009_V6_bin_41_strict_filtered_kept_contigs	cleaned_long_ET_0457_V0_bin_45_strict_filtered_kept_contigs	FALSE
cleaned_long_ET_0015_V0_bin_70_permissive_filtered_kept_contigs	cleaned_long_ET_0457_V0_bin_45_strict_filtered_kept_contigs	FALSE
cleaned_long_ET_0015_V6_bin_17_strict_filtered_kept_contigs	cleaned_long_ET_0457_V0_bin_45_strict_filtered_kept_contigs	FALSE
cleaned_long_ET_0020_V0_bin_74_strict_filtered_kept_contigs	cleaned_long_ET_0457_V0_bin_45_strict_filtered_kept_contigs	FALSE
cleaned_long_ET_0029_V0_bin_16_orgin_filtered_kept_contigs	cleaned_long_ET_0457_V0_bin_45_strict_filtered_kept_contigs	FALSE
cleaned_long_ET_0029_V6_bin_37_strict_filtered_kept_contigs	cleaned_long_ET_0457_V0_bin_45_strict_filtered_kept_contigs	FALSE
cleaned_long_ET_0038_V0_bin_18_strict_filtered_kept_contigs	cleaned_long_ET_0457_V0_bin_45_strict_filtered_kept_contigs	FALSE
cleaned_long_ET_0041_V6_bin_28_orgin_filtered_kept_contigs	cleaned_long_ET_0457_V0_bin_45_strict_filtered_kept_contigs	FALSE
cleaned_long_ET_0050_V0_bin_3_strict_filtered_kept_contigs	cleaned_long_ET_0457_V0_bin_45_strict_filtered_kept_contigs	FALSE
cleaned_long_ET_0050_V6_bin_20_strict_filtered_kept_contigs	cleaned_long_ET_0457_V0_bin_45_strict_filtered_kept_contigs	FALSE
cleaned_long_ET_0061_V6_bin_86_strict_filtered_kept_contigs	cleaned_long_ET_0457_V0_bin_45_strict_filtered_kept_contigs	FALSE
cleaned_long_ET_0064_V0_bin_37_strict_filtered_kept_contigs	cleaned_long_ET_0457_V0_bin_45_strict_filtered_kept_contigs	FALSE
cleaned_long_ET_0067_V6_bin_31_orgin_filtered_kept_contigs	cleaned_long_ET_0457_V0_bin_45_strict_filtered_kept_contigs	FALSE
cleaned_long_ET_0075_V6_bin_34_permissive_filtered_kept_contigs	cleaned_long_ET_0457_V0_bin_45_strict_filtered_kept_contigs	FALSE
cleaned_long_ET_0084_V0_bin_28_orgin_filtered_kept_contigs	cleaned_long_ET_0457_V0_bin_45_strict_filtered_kept_contigs	FALSE
cleaned_long_ET_0084_V6_bin_7_strict_filtered_kept_contigs	cleaned_long_ET_0457_V0_bin_45_strict_filtered_kept_contigs	FALSE
cleaned_long_ET_0085_V6_bin_51_permissive_filtered_kept_contigs	cleaned_long_ET_0457_V0_bin_45_strict_filtered_kept_contigs	FALSE
cleaned_long_ET_0096_V0_bin_29_permissive_filtered_kept_contigs	cleaned_long_ET_0457_V0_bin_45_strict_filtered_kept_contigs	FALSE
cleaned_long_ET_0096_V6_bin_54_strict_filtered_kept_contigs	cleaned_long_ET_0457_V0_bin_45_strict_filtered_kept_contigs	FALSE
cleaned_long_ET_0097_V6_bin_1_permissive_filtered_kept_contigs	cleaned_long_ET_0457_V0_bin_45_strict_filtered_kept_contigs	FALSE
cleaned_long_ET_0103_V0_bin_52_strict_filtered_kept_contigs	cleaned_long_ET_0457_V0_bin_45_strict_filtered_kept_contigs	FALSE
cleaned_long_ET_0103_V6_bin_66_permissive_filtered_kept_contigs	cleaned_long_ET_0457_V0_bin_45_strict_filtered_kept_contigs	FALSE
cleaned_long_ET_0110_V0_bin_15_strict_filtered_kept_contigs	cleaned_long_ET_0457_V0_bin_45_strict_filtered_kept_contigs	FALSE
cleaned_long_ET_0114_V0_bin_7_strict_filtered_kept_contigs	cleaned_long_ET_0457_V0_bin_45_strict_filtered_kept_contigs	FALSE
cleaned_long_ET_0118_V0_bin_30_orgin_filtered_kept_contigs	cleaned_long_ET_0457_V0_bin_45_strict_filtered_kept_contigs	FALSE
cleaned_long_ET_0118_V6_bin_5_strict_filtered_kept_contigs	cleaned_long_ET_0457_V0_bin_45_strict_filtered_kept_contigs	FALSE
cleaned_long_ET_0125_V0_bin_9_orgin_filtered_kept_contigs	cleaned_long_ET_0457_V0_bin_45_strict_filtered_kept_contigs	FALSE
cleaned_long_ET_0125_V6_bin_19_strict_filtered_kept_contigs	cleaned_long_ET_0457_V0_bin_45_strict_filtered_kept_contigs	FALSE
cleaned_long_ET_0130_V6_bin_14_strict_filtered_kept_contigs	cleaned_long_ET_0457_V0_bin_45_strict_filtered_kept_contigs	FALSE
cleaned_long_ET_0140_V6_bin_30_strict_filtered_kept_contigs	cleaned_long_ET_0457_V0_bin_45_strict_filtered_kept_contigs	FALSE
cleaned_long_ET_0144_V0_bin_4_permissive_filtered_kept_contigs	cleaned_long_ET_0457_V0_bin_45_strict_filtered_kept_contigs	FALSE
cleaned_long_ET_0146_V0_bin_58_strict_filtered_kept_contigs	cleaned_long_ET_0457_V0_bin_45_strict_filtered_kept_contigs	FALSE
cleaned_long_ET_0146_V6_bin_74_strict_filtered_kept_contigs	cleaned_long_ET_0457_V0_bin_45_strict_filtered_kept_contigs	FALSE
cleaned_long_ET_0148_V0_bin_6_strict_filtered_kept_contigs	cleaned_long_ET_0457_V0_bin_45_strict_filtered_kept_contigs	FALSE
cleaned_long_ET_0148_V6_bin_60_orgin_filtered_kept_contigs	cleaned_long_ET_0457_V0_bin_45_strict_filtered_kept_contigs	FALSE
cleaned_long_ET_0153_V6_bin_58_permissive_filtered_kept_contigs	cleaned_long_ET_0457_V0_bin_45_strict_filtered_kept_contigs	FALSE
cleaned_long_ET_0160_V0_bin_5_strict_filtered_kept_contigs	cleaned_long_ET_0457_V0_bin_45_strict_filtered_kept_contigs	FALSE
cleaned_long_ET_0161_V0_bin_34_permissive_filtered_kept_contigs	cleaned_long_ET_0457_V0_bin_45_strict_filtered_kept_contigs	FALSE
cleaned_long_ET_0161_V6_bin_28_orgin_filtered_kept_contigs	cleaned_long_ET_0457_V0_bin_45_strict_filtered_kept_contigs	FALSE
cleaned_long_ET_0163_V6_bin_39_strict_filtered_kept_contigs	cleaned_long_ET_0457_V0_bin_45_strict_filtered_kept_contigs	FALSE
cleaned_long_ET_0178_V0_bin_37_strict_filtered_kept_contigs	cleaned_long_ET_0457_V0_bin_45_strict_filtered_kept_contigs	FALSE
cleaned_long_ET_0180_V0_bin_27_strict_filtered_kept_contigs	cleaned_long_ET_0457_V0_bin_45_strict_filtered_kept_contigs	FALSE
cleaned_long_ET_0181_V0_bin_27_strict_filtered_kept_contigs	cleaned_long_ET_0457_V0_bin_45_strict_filtered_kept_contigs	FALSE
cleaned_long_ET_0189_V6_bin_54_orgin_filtered_kept_contigs	cleaned_long_ET_0457_V0_bin_45_strict_filtered_kept_contigs	FALSE
cleaned_long_ET_0195_V6_bin_30_permissive_filtered_kept_contigs	cleaned_long_ET_0457_V0_bin_45_strict_filtered_kept_contigs	FALSE
cleaned_long_ET_0196_V0_bin_64_permissive_filtered_kept_contigs	cleaned_long_ET_0457_V0_bin_45_strict_filtered_kept_contigs	FALSE
cleaned_long_ET_0196_V6_bin_53_permissive_filtered_kept_contigs	cleaned_long_ET_0457_V0_bin_45_strict_filtered_kept_contigs	FALSE
cleaned_long_ET_0206_V0_bin_40_permissive_filtered_kept_contigs	cleaned_long_ET_0457_V0_bin_45_strict_filtered_kept_contigs	FALSE
cleaned_long_ET_0206_V6_bin_29_strict_filtered_kept_contigs	cleaned_long_ET_0457_V0_bin_45_strict_filtered_kept_contigs	FALSE
cleaned_long_ET_0208_V6_bin_28_orgin_filtered_kept_contigs	cleaned_long_ET_0457_V0_bin_45_strict_filtered_kept_contigs	FALSE
cleaned_long_ET_0211_V6_bin_4_strict_filtered_kept_contigs	cleaned_long_ET_0457_V0_bin_45_strict_filtered_kept_contigs	FALSE
cleaned_long_ET_0212_V0_bin_53_strict_filtered_kept_contigs	cleaned_long_ET_0457_V0_bin_45_strict_filtered_kept_contigs	FALSE
cleaned_long_ET_0212_V6_bin_112_strict_filtered_kept_contigs	cleaned_long_ET_0457_V0_bin_45_strict_filtered_kept_contigs	FALSE
cleaned_long_ET_0221_V0_bin_11_orgin_filtered_kept_contigs	cleaned_long_ET_0457_V0_bin_45_strict_filtered_kept_contigs	FALSE
cleaned_long_ET_0223_V6_bin_17_permissive_filtered_kept_contigs	cleaned_long_ET_0457_V0_bin_45_strict_filtered_kept_contigs	FALSE
cleaned_long_ET_0225_V6_bin_18_permissive_filtered_kept_contigs	cleaned_long_ET_0457_V0_bin_45_strict_filtered_kept_contigs	FALSE
cleaned_long_ET_0230_V0_bin_11_strict_filtered_kept_contigs	cleaned_long_ET_0457_V0_bin_45_strict_filtered_kept_contigs	FALSE
cleaned_long_ET_0230_V6_bin_16_strict_filtered_kept_contigs	cleaned_long_ET_0457_V0_bin_45_strict_filtered_kept_contigs	FALSE
cleaned_long_ET_0236_V0_bin_33_strict_filtered_kept_contigs	cleaned_long_ET_0457_V0_bin_45_strict_filtered_kept_contigs	FALSE
cleaned_long_ET_0236_V6_bin_27_orgin_filtered_kept_contigs	cleaned_long_ET_0457_V0_bin_45_strict_filtered_kept_contigs	FALSE
cleaned_long_ET_0255_V0_bin_87_orgin_filtered_kept_contigs	cleaned_long_ET_0457_V0_bin_45_strict_filtered_kept_contigs	FALSE
cleaned_long_ET_0258_V6_bin_27_orgin_filtered_kept_contigs	cleaned_long_ET_0457_V0_bin_45_strict_filtered_kept_contigs	FALSE
cleaned_long_ET_0261_V6_bin_73_permissive_filtered_kept_contigs	cleaned_long_ET_0457_V0_bin_45_strict_filtered_kept_contigs	FALSE
cleaned_long_ET_0262_V6_bin_47_strict_filtered_kept_contigs	cleaned_long_ET_0457_V0_bin_45_strict_filtered_kept_contigs	FALSE
cleaned_long_ET_0263_V6_bin_56_strict_filtered_kept_contigs	cleaned_long_ET_0457_V0_bin_45_strict_filtered_kept_contigs	FALSE
cleaned_long_ET_0266_V6_bin_40_orgin_filtered_kept_contigs	cleaned_long_ET_0457_V0_bin_45_strict_filtered_kept_contigs	FALSE
cleaned_long_ET_0267_V0_bin_6_strict_filtered_kept_contigs	cleaned_long_ET_0457_V0_bin_45_strict_filtered_kept_contigs	FALSE
cleaned_long_ET_0267_V6_bin_9_orgin_filtered_kept_contigs	cleaned_long_ET_0457_V0_bin_45_strict_filtered_kept_contigs	FALSE
cleaned_long_ET_0270_V0_bin_31_orgin_filtered_kept_contigs	cleaned_long_ET_0457_V0_bin_45_strict_filtered_kept_contigs	FALSE
cleaned_long_ET_0275_V0_bin_39_strict_filtered_kept_contigs	cleaned_long_ET_0457_V0_bin_45_strict_filtered_kept_contigs	FALSE
cleaned_long_ET_0275_V6_bin_44_orgin_filtered_kept_contigs	cleaned_long_ET_0457_V0_bin_45_strict_filtered_kept_contigs	FALSE
cleaned_long_ET_0277_V0_bin_34_strict_filtered_kept_contigs	cleaned_long_ET_0457_V0_bin_45_strict_filtered_kept_contigs	FALSE
cleaned_long_ET_0290_V0_bin_22_permissive_filtered_kept_contigs	cleaned_long_ET_0457_V0_bin_45_strict_filtered_kept_contigs	FALSE
cleaned_long_ET_0290_V6_bin_59_strict_filtered_kept_contigs	cleaned_long_ET_0457_V0_bin_45_strict_filtered_kept_contigs	FALSE
cleaned_long_ET_0294_V6_bin_44_permissive_filtered_kept_contigs	cleaned_long_ET_0457_V0_bin_45_strict_filtered_kept_contigs	FALSE
cleaned_long_ET_0299_V0_bin_9_orgin_filtered_kept_contigs	cleaned_long_ET_0457_V0_bin_45_strict_filtered_kept_contigs	FALSE
cleaned_long_ET_0302_V0_bin_44_strict_filtered_kept_contigs	cleaned_long_ET_0457_V0_bin_45_strict_filtered_kept_contigs	FALSE
cleaned_long_ET_0314_V6_bin_21_strict_filtered_kept_contigs	cleaned_long_ET_0457_V0_bin_45_strict_filtered_kept_contigs	FALSE
cleaned_long_ET_0317_V0_bin_19_strict_filtered_kept_contigs	cleaned_long_ET_0457_V0_bin_45_strict_filtered_kept_contigs	FALSE
cleaned_long_ET_0317_V6_bin_79_permissive_filtered_kept_contigs	cleaned_long_ET_0457_V0_bin_45_strict_filtered_kept_contigs	FALSE
cleaned_long_ET_0318_V0_bin_75_orgin_filtered_kept_contigs	cleaned_long_ET_0457_V0_bin_45_strict_filtered_kept_contigs	FALSE
cleaned_long_ET_0318_V6_bin_15_strict_filtered_kept_contigs	cleaned_long_ET_0457_V0_bin_45_strict_filtered_kept_contigs	FALSE
cleaned_long_ET_0324_V0_bin_64_permissive_filtered_kept_contigs	cleaned_long_ET_0457_V0_bin_45_strict_filtered_kept_contigs	FALSE
cleaned_long_ET_0335_V0_bin_39_strict_filtered_kept_contigs	cleaned_long_ET_0457_V0_bin_45_strict_filtered_kept_contigs	FALSE
cleaned_long_ET_0335_V6_bin_17_permissive_filtered_kept_contigs	cleaned_long_ET_0457_V0_bin_45_strict_filtered_kept_contigs	FALSE
cleaned_long_ET_0336_V0_bin_11_strict_filtered_kept_contigs	cleaned_long_ET_0457_V0_bin_45_strict_filtered_kept_contigs	FALSE
cleaned_long_ET_0336_V6_bin_38_orgin_filtered_kept_contigs	cleaned_long_ET_0457_V0_bin_45_strict_filtered_kept_contigs	FALSE
cleaned_long_ET_0337_V0_bin_69_orgin_filtered_kept_contigs	cleaned_long_ET_0457_V0_bin_45_strict_filtered_kept_contigs	FALSE
cleaned_long_ET_0337_V6_bin_2_strict_filtered_kept_contigs	cleaned_long_ET_0457_V0_bin_45_strict_filtered_kept_contigs	FALSE
cleaned_long_ET_0338_V0_bin_39_strict_filtered_kept_contigs	cleaned_long_ET_0457_V0_bin_45_strict_filtered_kept_contigs	FALSE
cleaned_long_ET_0338_V6_bin_37_permissive_filtered_kept_contigs	cleaned_long_ET_0457_V0_bin_45_strict_filtered_kept_contigs	FALSE
cleaned_long_ET_0342_V6_bin_20_permissive_filtered_kept_contigs	cleaned_long_ET_0457_V0_bin_45_strict_filtered_kept_contigs	FALSE
cleaned_long_ET_0346_V0_bin_52_strict_filtered_kept_contigs	cleaned_long_ET_0457_V0_bin_45_strict_filtered_kept_contigs	FALSE
cleaned_long_ET_0350_V0_bin_71_strict_filtered_kept_contigs	cleaned_long_ET_0457_V0_bin_45_strict_filtered_kept_contigs	FALSE
cleaned_long_ET_0360_V6_bin_22_strict_filtered_kept_contigs	cleaned_long_ET_0457_V0_bin_45_strict_filtered_kept_contigs	FALSE
cleaned_long_ET_0363_V0_bin_4_strict_filtered_kept_contigs	cleaned_long_ET_0457_V0_bin_45_strict_filtered_kept_contigs	FALSE
cleaned_long_ET_0364_V0_bin_26_orgin_filtered_kept_contigs	cleaned_long_ET_0457_V0_bin_45_strict_filtered_kept_contigs	FALSE
cleaned_long_ET_0369_V6_bin_14_strict_filtered_kept_contigs	cleaned_long_ET_0457_V0_bin_45_strict_filtered_kept_contigs	FALSE
cleaned_long_ET_0380_V0_bin_11_permissive_filtered_kept_contigs	cleaned_long_ET_0457_V0_bin_45_strict_filtered_kept_contigs	FALSE
cleaned_long_ET_0380_V6_bin_54_orgin_filtered_kept_contigs	cleaned_long_ET_0457_V0_bin_45_strict_filtered_kept_contigs	FALSE
cleaned_long_ET_0382_V0_bin_24_strict_filtered_kept_contigs	cleaned_long_ET_0457_V0_bin_45_strict_filtered_kept_contigs	FALSE
cleaned_long_ET_0386_V0_bin_28_orgin_filtered_kept_contigs	cleaned_long_ET_0457_V0_bin_45_strict_filtered_kept_contigs	FALSE
cleaned_long_ET_0405_V0_bin_2_strict_filtered_kept_contigs	cleaned_long_ET_0457_V0_bin_45_strict_filtered_kept_contigs	FALSE
cleaned_long_ET_0405_V6_bin_36_strict_filtered_kept_contigs	cleaned_long_ET_0457_V0_bin_45_strict_filtered_kept_contigs	FALSE
cleaned_long_ET_0407_V0_bin_71_permissive_filtered_kept_contigs	cleaned_long_ET_0457_V0_bin_45_strict_filtered_kept_contigs	FALSE
cleaned_long_ET_0417_V6_bin_47_permissive_filtered_kept_contigs	cleaned_long_ET_0457_V0_bin_45_strict_filtered_kept_contigs	FALSE
cleaned_long_ET_0426_V0_bin_77_strict_filtered_kept_contigs	cleaned_long_ET_0457_V0_bin_45_strict_filtered_kept_contigs	FALSE
cleaned_long_ET_0426_V6_bin_36_strict_filtered_kept_contigs	cleaned_long_ET_0457_V0_bin_45_strict_filtered_kept_contigs	FALSE
cleaned_long_ET_0431_V6_bin_4_permissive_filtered_kept_contigs	cleaned_long_ET_0457_V0_bin_45_strict_filtered_kept_contigs	FALSE
cleaned_long_ET_0437_V0_bin_64_strict_filtered_kept_contigs	cleaned_long_ET_0457_V0_bin_45_strict_filtered_kept_contigs	FALSE
cleaned_long_ET_0437_V6_bin_49_strict_filtered_kept_contigs	cleaned_long_ET_0457_V0_bin_45_strict_filtered_kept_contigs	FALSE
cleaned_long_ET_0442_V0_bin_28_strict_filtered_kept_contigs	cleaned_long_ET_0457_V0_bin_45_strict_filtered_kept_contigs	FALSE
cleaned_long_ET_0442_V6_bin_16_orgin_filtered_kept_contigs	cleaned_long_ET_0457_V0_bin_45_strict_filtered_kept_contigs	FALSE
cleaned_long_ET_0447_V0_bin_22_orgin_filtered_kept_contigs	cleaned_long_ET_0457_V0_bin_45_strict_filtered_kept_contigs	FALSE
cleaned_long_ET_0447_V6_bin_24_orgin_filtered_kept_contigs	cleaned_long_ET_0457_V0_bin_45_strict_filtered_kept_contigs	FALSE
cleaned_long_ET_0449_V0_bin_28_strict_filtered_kept_contigs	cleaned_long_ET_0457_V0_bin_45_strict_filtered_kept_contigs	FALSE
cleaned_long_ET_0449_V6_bin_30_permissive_filtered_kept_contigs	cleaned_long_ET_0457_V0_bin_45_strict_filtered_kept_contigs	FALSE
cleaned_long_ET_0456_V0_bin_34_strict_filtered_kept_contigs	cleaned_long_ET_0457_V0_bin_45_strict_filtered_kept_contigs	FALSE
cleaned_long_ET_0456_V6_bin_33_strict_filtered_kept_contigs	cleaned_long_ET_0457_V0_bin_45_strict_filtered_kept_contigs	FALSE
cleaned_long_ET_0457_V0_bin_45_strict_filtered_kept_contigs	cleaned_long_ET_0457_V0_bin_45_strict_filtered_kept_contigs	TRUE
cleaned_long_ET_0457_V6_bin_46_permissive_filtered_kept_contigs	cleaned_long_ET_0457_V0_bin_45_strict_filtered_kept_contigs	FALSE
cleaned_long_ET_0477_V0_bin_60_permissive_filtered_kept_contigs	cleaned_long_ET_0457_V0_bin_45_strict_filtered_kept_contigs	FALSE
cleaned_long_ET_0478_V0_bin_46_orgin_filtered_kept_contigs	cleaned_long_ET_0457_V0_bin_45_strict_filtered_kept_contigs	FALSE
cleaned_long_ET_0478_V6_bin_35_permissive_filtered_kept_contigs	cleaned_long_ET_0457_V0_bin_45_strict_filtered_kept_contigs	FALSE
cleaned_long_ET_0481_V0_bin_50_orgin_filtered_kept_contigs	cleaned_long_ET_0457_V0_bin_45_strict_filtered_kept_contigs	FALSE
cleaned_long_ET_0482_V0_bin_3_orgin_filtered_kept_contigs	cleaned_long_ET_0457_V0_bin_45_strict_filtered_kept_contigs	FALSE
cleaned_long_ET_0485_V0_bin_45_strict_filtered_kept_contigs	cleaned_long_ET_0457_V0_bin_45_strict_filtered_kept_contigs	FALSE
cleaned_long_ET_0485_V6_bin_67_strict_filtered_kept_contigs	cleaned_long_ET_0457_V0_bin_45_strict_filtered_kept_contigs	FALSE
cleaned_long_ET_0499_V0_bin_44_strict_filtered_kept_contigs	cleaned_long_ET_0457_V0_bin_45_strict_filtered_kept_contigs	FALSE
cleaned_long_ET_0499_V6_bin_31_strict_filtered_kept_contigs	cleaned_long_ET_0457_V0_bin_45_strict_filtered_kept_contigs	FALSE
cleaned_long_ET_0511_V0_bin_26_orgin_filtered_kept_contigs	cleaned_long_ET_0457_V0_bin_45_strict_filtered_kept_contigs	FALSE
cleaned_long_ET_0511_V6_bin_43_permissive_filtered_kept_contigs	cleaned_long_ET_0457_V0_bin_45_strict_filtered_kept_contigs	FALSE
cleaned_long_ET_0555_V6_bin_49_strict_filtered_kept_contigs	cleaned_long_ET_0457_V0_bin_45_strict_filtered_kept_contigs	FALSE
cleaned_long_ET_0580_V0_bin_29_strict_filtered_kept_contigs	cleaned_long_ET_0457_V0_bin_45_strict_filtered_kept_contigs	FALSE
cleaned_long_ET_0679_V0_bin_26_orgin_filtered_kept_contigs	cleaned_long_ET_0457_V0_bin_45_strict_filtered_kept_contigs	FALSE
cleaned_long_ET_0679_V6_bin_42_orgin_filtered_kept_contigs	cleaned_long_ET_0457_V0_bin_45_strict_filtered_kept_contigs	FALSE
cleaned_long_ET_0760_V0_bin_15_permissive_filtered_kept_contigs	cleaned_long_ET_0457_V0_bin_45_strict_filtered_kept_contigs	FALSE
cleaned_long_ET_0760_V6_bin_5_orgin_filtered_kept_contigs	cleaned_long_ET_0457_V0_bin_45_strict_filtered_kept_contigs	FALSE
cleaned_long_ET_1125_V6_bin_14_strict_filtered_kept_contigs	cleaned_long_ET_0457_V0_bin_45_strict_filtered_kept_contigs	FALSE
cleaned_long_ET_1127_V0_bin_22_strict_filtered_kept_contigs	cleaned_long_ET_0457_V0_bin_45_strict_filtered_kept_contigs	FALSE
cleaned_long_ET_284_V6_bin_59_strict_filtered_kept_contigs	cleaned_long_ET_0457_V0_bin_45_strict_filtered_kept_contigs	FALSE
cleaned_long_2031049.3_bin_25_strict_filtered_kept_contigs	cleaned_long_2031049.3_bin_25_strict_filtered_kept_contigs	TRUE
cleaned_long_2031054.7_bin_14_orgin_filtered_kept_contigs	cleaned_long_2079067.7_bin_54_orgin_filtered_kept_contigs	FALSE
cleaned_long_2031166.7_bin_53_orgin_filtered_kept_contigs	cleaned_long_2079067.7_bin_54_orgin_filtered_kept_contigs	FALSE
cleaned_long_2031317.3_bin_18_orgin_filtered_kept_contigs	cleaned_long_2079067.7_bin_54_orgin_filtered_kept_contigs	FALSE
cleaned_long_2031324.1_bin_7_orgin_filtered_kept_contigs	cleaned_long_2079067.7_bin_54_orgin_filtered_kept_contigs	FALSE
cleaned_long_2031326.5_bin_22_orgin_filtered_kept_contigs	cleaned_long_2079067.7_bin_54_orgin_filtered_kept_contigs	FALSE
cleaned_long_2031641.9_bin_19_orgin_filtered_kept_contigs	cleaned_long_2079067.7_bin_54_orgin_filtered_kept_contigs	FALSE
cleaned_long_2031699_bin_18_orgin_filtered_kept_contigs	cleaned_long_2079067.7_bin_54_orgin_filtered_kept_contigs	FALSE
cleaned_long_2052888.1_bin_47_orgin_filtered_kept_contigs	cleaned_long_2079067.7_bin_54_orgin_filtered_kept_contigs	FALSE
cleaned_long_2053120.1_bin_85_orgin_filtered_kept_contigs	cleaned_long_2079067.7_bin_54_orgin_filtered_kept_contigs	FALSE
cleaned_long_2079067.7_bin_54_orgin_filtered_kept_contigs	cleaned_long_2079067.7_bin_54_orgin_filtered_kept_contigs	TRUE
cleaned_long_ET_0307_V0_bin_58_orgin_filtered_kept_contigs	cleaned_long_2079067.7_bin_54_orgin_filtered_kept_contigs	FALSE
cleaned_long_ET_0454_V6_bin_4_orgin_filtered_kept_contigs	cleaned_long_2079067.7_bin_54_orgin_filtered_kept_contigs	FALSE
cleaned_long_2031054.7_bin_31_permissive_filtered_kept_contigs	cleaned_long_2078639.7_bin_24_strict_filtered_kept_contigs	FALSE
cleaned_long_2031089.9_bin_24_strict_filtered_kept_contigs	cleaned_long_2078639.7_bin_24_strict_filtered_kept_contigs	FALSE
cleaned_long_2031221.3_bin_44_strict_filtered_kept_contigs	cleaned_long_2078639.7_bin_24_strict_filtered_kept_contigs	FALSE
cleaned_long_2031255.8_bin_39_strict_filtered_kept_contigs	cleaned_long_2078639.7_bin_24_strict_filtered_kept_contigs	FALSE
cleaned_long_2031383.8_bin_22_strict_filtered_kept_contigs	cleaned_long_2078639.7_bin_24_strict_filtered_kept_contigs	FALSE
cleaned_long_2052931.4_bin_46_orgin_filtered_kept_contigs	cleaned_long_2078639.7_bin_24_strict_filtered_kept_contigs	FALSE
cleaned_long_2053046.4_bin_10_orgin_filtered_kept_contigs	cleaned_long_2078639.7_bin_24_strict_filtered_kept_contigs	FALSE
cleaned_long_2053054.9_bin_8_permissive_filtered_kept_contigs	cleaned_long_2078639.7_bin_24_strict_filtered_kept_contigs	FALSE
cleaned_long_2053185_bin_40_strict_filtered_kept_contigs	cleaned_long_2078639.7_bin_24_strict_filtered_kept_contigs	FALSE
cleaned_long_2053191.1_bin_35_strict_filtered_kept_contigs	cleaned_long_2078639.7_bin_24_strict_filtered_kept_contigs	FALSE
cleaned_long_2053308.3_bin_11_strict_filtered_kept_contigs	cleaned_long_2078639.7_bin_24_strict_filtered_kept_contigs	FALSE
cleaned_long_2069474.6_bin_27_orgin_filtered_kept_contigs	cleaned_long_2078639.7_bin_24_strict_filtered_kept_contigs	FALSE
cleaned_long_2078639.7_bin_24_strict_filtered_kept_contigs	cleaned_long_2078639.7_bin_24_strict_filtered_kept_contigs	TRUE
cleaned_long_2079078.3_bin_3_strict_filtered_kept_contigs	cleaned_long_2078639.7_bin_24_strict_filtered_kept_contigs	FALSE
cleaned_long_ET_0269_V6_bin_56_orgin_filtered_kept_contigs	cleaned_long_2078639.7_bin_24_strict_filtered_kept_contigs	FALSE
cleaned_long_ET_0479_V0_bin_27_permissive_filtered_kept_contigs	cleaned_long_2078639.7_bin_24_strict_filtered_kept_contigs	FALSE
cleaned_long_2031057.8_bin_36_strict_filtered_kept_contigs	cleaned_long_ET_0311_V0_bin_21_permissive_filtered_kept_contigs	FALSE
cleaned_long_2031385.2_bin_2_permissive_filtered_kept_contigs	cleaned_long_ET_0311_V0_bin_21_permissive_filtered_kept_contigs	FALSE
cleaned_long_2053196.6_bin_18_strict_filtered_kept_contigs	cleaned_long_ET_0311_V0_bin_21_permissive_filtered_kept_contigs	FALSE
cleaned_long_ET_0196_V6_bin_8_permissive_filtered_kept_contigs	cleaned_long_ET_0311_V0_bin_21_permissive_filtered_kept_contigs	FALSE
cleaned_long_ET_0311_V0_bin_21_permissive_filtered_kept_contigs	cleaned_long_ET_0311_V0_bin_21_permissive_filtered_kept_contigs	TRUE
cleaned_long_ET_0337_V0_bin_18_strict_filtered_kept_contigs	cleaned_long_ET_0311_V0_bin_21_permissive_filtered_kept_contigs	FALSE
cleaned_long_ET_0405_V0_bin_56_permissive_filtered_kept_contigs	cleaned_long_ET_0311_V0_bin_21_permissive_filtered_kept_contigs	FALSE
cleaned_long_ET_0426_V0_bin_7_strict_filtered_kept_contigs	cleaned_long_ET_0311_V0_bin_21_permissive_filtered_kept_contigs	FALSE
cleaned_long_2031057.8_bin_46_orgin_filtered_kept_contigs	cleaned_long_2078827.8_bin_12_orgin_filtered_kept_contigs	FALSE
cleaned_long_2053045.7_bin_18_strict_filtered_kept_contigs	cleaned_long_2078827.8_bin_12_orgin_filtered_kept_contigs	FALSE
cleaned_long_2053325_bin_5_orgin_filtered_kept_contigs	cleaned_long_2078827.8_bin_12_orgin_filtered_kept_contigs	FALSE
cleaned_long_2078738.7_bin_34_orgin_filtered_kept_contigs	cleaned_long_2078827.8_bin_12_orgin_filtered_kept_contigs	FALSE
cleaned_long_2078827.8_bin_12_orgin_filtered_kept_contigs	cleaned_long_2078827.8_bin_12_orgin_filtered_kept_contigs	TRUE
cleaned_long_ET_0032_V6_bin_43_strict_filtered_kept_contigs	cleaned_long_ET_0311_V6_bin_1_orgin_filtered_kept_contigs	FALSE
cleaned_long_ET_0125_V6_bin_48_strict_filtered_kept_contigs	cleaned_long_ET_0311_V6_bin_1_orgin_filtered_kept_contigs	FALSE
cleaned_long_ET_0128_V6_bin_44_orgin_filtered_kept_contigs	cleaned_long_2078827.8_bin_12_orgin_filtered_kept_contigs	FALSE
cleaned_long_ET_0176_V6_bin_11_strict_filtered_kept_contigs	cleaned_long_ET_0176_V6_bin_11_strict_filtered_kept_contigs	TRUE
cleaned_long_ET_0221_V6_bin_57_orgin_filtered_kept_contigs	cleaned_long_ET_0311_V6_bin_1_orgin_filtered_kept_contigs	FALSE
cleaned_long_ET_0253_V0_bin_37_strict_filtered_kept_contigs	cleaned_long_ET_0176_V6_bin_11_strict_filtered_kept_contigs	FALSE
cleaned_long_ET_0277_V6_bin_55_strict_filtered_kept_contigs	cleaned_long_ET_0311_V6_bin_1_orgin_filtered_kept_contigs	FALSE
cleaned_long_ET_0282_V0_bin_2_permissive_filtered_kept_contigs	cleaned_long_2078827.8_bin_12_orgin_filtered_kept_contigs	FALSE
cleaned_long_ET_0302_V0_bin_29_orgin_filtered_kept_contigs	cleaned_long_ET_0176_V6_bin_11_strict_filtered_kept_contigs	FALSE
cleaned_long_ET_0304_V0_bin_54_strict_filtered_kept_contigs	cleaned_long_2078827.8_bin_12_orgin_filtered_kept_contigs	FALSE
cleaned_long_ET_0311_V6_bin_1_orgin_filtered_kept_contigs	cleaned_long_ET_0311_V6_bin_1_orgin_filtered_kept_contigs	TRUE
cleaned_long_ET_0346_V6_bin_15_orgin_filtered_kept_contigs	cleaned_long_ET_0311_V6_bin_1_orgin_filtered_kept_contigs	FALSE
cleaned_long_2031060.8_bin_11_strict_filtered_kept_contigs	cleaned_long_2079080.6_bin_32_orgin_filtered_kept_contigs	FALSE
cleaned_long_2079054.7_bin_9_strict_filtered_kept_contigs	cleaned_long_2079080.6_bin_32_orgin_filtered_kept_contigs	FALSE
cleaned_long_2079080.6_bin_32_orgin_filtered_kept_contigs	cleaned_long_2079080.6_bin_32_orgin_filtered_kept_contigs	TRUE
cleaned_long_2031060.8_bin_25_orgin_filtered_kept_contigs	cleaned_long_2031470.5_bin_59_orgin_filtered_kept_contigs	FALSE
cleaned_long_2031470.5_bin_59_orgin_filtered_kept_contigs	cleaned_long_2031470.5_bin_59_orgin_filtered_kept_contigs	TRUE
cleaned_long_2052925.3_bin_68_orgin_filtered_kept_contigs	cleaned_long_2031470.5_bin_59_orgin_filtered_kept_contigs	FALSE
cleaned_long_2053331.1_bin_69_orgin_filtered_kept_contigs	cleaned_long_2031470.5_bin_59_orgin_filtered_kept_contigs	FALSE
cleaned_long_ET_0020_V0_bin_113_orgin_filtered_kept_contigs	cleaned_long_2031470.5_bin_59_orgin_filtered_kept_contigs	FALSE
cleaned_long_ET_0060_V0_bin_40_orgin_filtered_kept_contigs	cleaned_long_2031470.5_bin_59_orgin_filtered_kept_contigs	FALSE
cleaned_long_ET_0289_V0_bin_21_orgin_filtered_kept_contigs	cleaned_long_2031470.5_bin_59_orgin_filtered_kept_contigs	FALSE
cleaned_long_2031060.8_bin_41_strict_filtered_kept_contigs	cleaned_long_ET_284_V6_bin_6_strict_filtered_kept_contigs	FALSE
cleaned_long_2031338.8_bin_35_strict_filtered_kept_contigs	cleaned_long_ET_284_V6_bin_6_strict_filtered_kept_contigs	FALSE
cleaned_long_ET_0184_V6_bin_2_permissive_filtered_kept_contigs	cleaned_long_ET_284_V6_bin_6_strict_filtered_kept_contigs	FALSE
cleaned_long_ET_0293_V0_bin_5_strict_filtered_kept_contigs	cleaned_long_ET_284_V6_bin_6_strict_filtered_kept_contigs	FALSE
cleaned_long_ET_0293_V6_bin_15_orgin_filtered_kept_contigs	cleaned_long_ET_284_V6_bin_6_strict_filtered_kept_contigs	FALSE
cleaned_long_ET_284_V6_bin_6_strict_filtered_kept_contigs	cleaned_long_ET_284_V6_bin_6_strict_filtered_kept_contigs	TRUE
cleaned_long_2031060.8_bin_62_orgin_filtered_kept_contigs	cleaned_long_2053196.6_bin_25_orgin_filtered_kept_contigs	FALSE
cleaned_long_2031704.1_bin_16_orgin_filtered_kept_contigs	cleaned_long_2053196.6_bin_25_orgin_filtered_kept_contigs	FALSE
cleaned_long_2053196.6_bin_25_orgin_filtered_kept_contigs	cleaned_long_2053196.6_bin_25_orgin_filtered_kept_contigs	TRUE
cleaned_long_2053313.7_bin_37_orgin_filtered_kept_contigs	cleaned_long_2053196.6_bin_25_orgin_filtered_kept_contigs	FALSE
cleaned_long_2053373.1_bin_15_orgin_filtered_kept_contigs	cleaned_long_2053196.6_bin_25_orgin_filtered_kept_contigs	FALSE
cleaned_long_2078600.7_bin_42_orgin_filtered_kept_contigs	cleaned_long_2053196.6_bin_25_orgin_filtered_kept_contigs	FALSE
cleaned_long_2079087.5_bin_30_orgin_filtered_kept_contigs	cleaned_long_2053196.6_bin_25_orgin_filtered_kept_contigs	FALSE
cleaned_long_2031060.8_bin_7_permissive_filtered_kept_contigs	cleaned_long_ET_0386_V0_bin_33_strict_filtered_kept_contigs	FALSE
cleaned_long_2031282.4_bin_15_orgin_filtered_kept_contigs	cleaned_long_ET_0386_V0_bin_33_strict_filtered_kept_contigs	FALSE
cleaned_long_2031320.3_bin_44_orgin_filtered_kept_contigs	cleaned_long_2031320.3_bin_44_orgin_filtered_kept_contigs	TRUE
cleaned_long_2031708.9_bin_55_permissive_filtered_kept_contigs	cleaned_long_ET_0386_V0_bin_33_strict_filtered_kept_contigs	FALSE
cleaned_long_2078611.3_bin_17_strict_filtered_kept_contigs	cleaned_long_ET_0386_V0_bin_33_strict_filtered_kept_contigs	FALSE
cleaned_long_2078827.8_bin_33_strict_filtered_kept_contigs	cleaned_long_ET_0386_V0_bin_33_strict_filtered_kept_contigs	FALSE
cleaned_long_2079064.6_bin_25_permissive_filtered_kept_contigs	cleaned_long_ET_0386_V0_bin_33_strict_filtered_kept_contigs	FALSE
cleaned_long_2079067.7_bin_61_strict_filtered_kept_contigs	cleaned_long_ET_0386_V0_bin_33_strict_filtered_kept_contigs	FALSE
cleaned_long_ET_0015_V0_bin_19_strict_filtered_kept_contigs	cleaned_long_ET_0386_V0_bin_33_strict_filtered_kept_contigs	FALSE
cleaned_long_ET_0044_V0_bin_13_orgin_filtered_kept_contigs	cleaned_long_ET_0386_V0_bin_33_strict_filtered_kept_contigs	FALSE
cleaned_long_ET_0044_V6_bin_26_permissive_filtered_kept_contigs	cleaned_long_ET_0386_V0_bin_33_strict_filtered_kept_contigs	FALSE
cleaned_long_ET_0097_V0_bin_46_strict_filtered_kept_contigs	cleaned_long_ET_0386_V0_bin_33_strict_filtered_kept_contigs	FALSE
cleaned_long_ET_0110_V0_bin_21_orgin_filtered_kept_contigs	cleaned_long_ET_0386_V0_bin_33_strict_filtered_kept_contigs	FALSE
cleaned_long_ET_0113_V0_bin_39_orgin_filtered_kept_contigs	cleaned_long_ET_0386_V0_bin_33_strict_filtered_kept_contigs	FALSE
cleaned_long_ET_0189_V0_bin_18_orgin_filtered_kept_contigs	cleaned_long_ET_0386_V0_bin_33_strict_filtered_kept_contigs	FALSE
cleaned_long_ET_0211_V6_bin_19_strict_filtered_kept_contigs	cleaned_long_ET_0386_V0_bin_33_strict_filtered_kept_contigs	FALSE
cleaned_long_ET_0236_V0_bin_15_orgin_filtered_kept_contigs	cleaned_long_ET_0386_V0_bin_33_strict_filtered_kept_contigs	FALSE
cleaned_long_ET_0312_V0_bin_3_orgin_filtered_kept_contigs	cleaned_long_ET_0386_V0_bin_33_strict_filtered_kept_contigs	FALSE
cleaned_long_ET_0324_V0_bin_55_strict_filtered_kept_contigs	cleaned_long_ET_0386_V0_bin_33_strict_filtered_kept_contigs	FALSE
cleaned_long_ET_0338_V0_bin_17_orgin_filtered_kept_contigs	cleaned_long_ET_0386_V0_bin_33_strict_filtered_kept_contigs	FALSE
cleaned_long_ET_0339_V0_bin_25_orgin_filtered_kept_contigs	cleaned_long_ET_0386_V0_bin_33_strict_filtered_kept_contigs	FALSE
cleaned_long_ET_0340_V0_bin_11_orgin_filtered_kept_contigs	cleaned_long_ET_0386_V0_bin_33_strict_filtered_kept_contigs	FALSE
cleaned_long_ET_0342_V6_bin_54_strict_filtered_kept_contigs	cleaned_long_ET_0386_V0_bin_33_strict_filtered_kept_contigs	FALSE
cleaned_long_ET_0355_V0_bin_22_orgin_filtered_kept_contigs	cleaned_long_ET_0386_V0_bin_33_strict_filtered_kept_contigs	FALSE
cleaned_long_ET_0361_V0_bin_12_orgin_filtered_kept_contigs	cleaned_long_ET_0386_V0_bin_33_strict_filtered_kept_contigs	FALSE
cleaned_long_ET_0364_V0_bin_5_strict_filtered_kept_contigs	cleaned_long_ET_0386_V0_bin_33_strict_filtered_kept_contigs	FALSE
cleaned_long_ET_0373_V0_bin_48_permissive_filtered_kept_contigs	cleaned_long_ET_0386_V0_bin_33_strict_filtered_kept_contigs	FALSE
cleaned_long_ET_0382_V0_bin_25_strict_filtered_kept_contigs	cleaned_long_ET_0386_V0_bin_33_strict_filtered_kept_contigs	FALSE
cleaned_long_ET_0384_V6_bin_32_strict_filtered_kept_contigs	cleaned_long_ET_0386_V0_bin_33_strict_filtered_kept_contigs	FALSE
cleaned_long_ET_0386_V0_bin_33_strict_filtered_kept_contigs	cleaned_long_ET_0386_V0_bin_33_strict_filtered_kept_contigs	TRUE
cleaned_long_ET_0390_V0_bin_46_orgin_filtered_kept_contigs	cleaned_long_ET_0386_V0_bin_33_strict_filtered_kept_contigs	FALSE
cleaned_long_ET_0407_V0_bin_46_permissive_filtered_kept_contigs	cleaned_long_ET_0386_V0_bin_33_strict_filtered_kept_contigs	FALSE
cleaned_long_ET_0417_V0_bin_10_orgin_filtered_kept_contigs	cleaned_long_ET_0386_V0_bin_33_strict_filtered_kept_contigs	FALSE
cleaned_long_ET_0424_V0_bin_28_strict_filtered_kept_contigs	cleaned_long_ET_0386_V0_bin_33_strict_filtered_kept_contigs	FALSE
cleaned_long_ET_0424_V6_bin_11_orgin_filtered_kept_contigs	cleaned_long_ET_0386_V0_bin_33_strict_filtered_kept_contigs	FALSE
cleaned_long_ET_0426_V0_bin_70_orgin_filtered_kept_contigs	cleaned_long_ET_0386_V0_bin_33_strict_filtered_kept_contigs	FALSE
cleaned_long_ET_0457_V6_bin_37_orgin_filtered_kept_contigs	cleaned_long_ET_0386_V0_bin_33_strict_filtered_kept_contigs	FALSE
cleaned_long_ET_0489_V0_bin_22_strict_filtered_kept_contigs	cleaned_long_ET_0386_V0_bin_33_strict_filtered_kept_contigs	FALSE
cleaned_long_ET_0496_V0_bin_13_permissive_filtered_kept_contigs	cleaned_long_ET_0386_V0_bin_33_strict_filtered_kept_contigs	FALSE
cleaned_long_ET_0511_V0_bin_49_strict_filtered_kept_contigs	cleaned_long_ET_0386_V0_bin_33_strict_filtered_kept_contigs	FALSE
cleaned_long_ET_0709_V0_bin_12_strict_filtered_kept_contigs	cleaned_long_ET_0386_V0_bin_33_strict_filtered_kept_contigs	FALSE
cleaned_long_2031061.5_bin_13_strict_filtered_kept_contigs	cleaned_long_2031061.5_bin_13_strict_filtered_kept_contigs	TRUE
cleaned_long_2031285.5_bin_14_permissive_filtered_kept_contigs	cleaned_long_2031061.5_bin_13_strict_filtered_kept_contigs	FALSE
cleaned_long_2031300.5_bin_61_strict_filtered_kept_contigs	cleaned_long_2031061.5_bin_13_strict_filtered_kept_contigs	FALSE
cleaned_long_2052906.2_bin_49_orgin_filtered_kept_contigs	cleaned_long_2031061.5_bin_13_strict_filtered_kept_contigs	FALSE
cleaned_long_ET_0186_V0_bin_22_permissive_filtered_kept_contigs	cleaned_long_2031061.5_bin_13_strict_filtered_kept_contigs	FALSE
cleaned_long_ET_0317_V6_bin_33_permissive_filtered_kept_contigs	cleaned_long_2031061.5_bin_13_strict_filtered_kept_contigs	FALSE
cleaned_long_ET_0701_V0_bin_68_strict_filtered_kept_contigs	cleaned_long_2031061.5_bin_13_strict_filtered_kept_contigs	FALSE
cleaned_long_2031061.5_bin_21_permissive_filtered_kept_contigs	cleaned_long_2031061.5_bin_21_permissive_filtered_kept_contigs	TRUE
cleaned_long_2031117.9_bin_21_permissive_filtered_kept_contigs	cleaned_long_2031061.5_bin_21_permissive_filtered_kept_contigs	FALSE
cleaned_long_2031708.9_bin_57_permissive_filtered_kept_contigs	cleaned_long_2031061.5_bin_21_permissive_filtered_kept_contigs	FALSE
cleaned_long_2053054.9_bin_19_strict_filtered_kept_contigs	cleaned_long_2031061.5_bin_21_permissive_filtered_kept_contigs	FALSE
cleaned_long_2031061.5_bin_30_orgin_filtered_kept_contigs	cleaned_long_ET_0180_V6_bin_36_orgin_filtered_kept_contigs	FALSE
cleaned_long_2031454.5_bin_1_strict_filtered_kept_contigs	cleaned_long_ET_0180_V6_bin_36_orgin_filtered_kept_contigs	FALSE
cleaned_long_2078640.3_bin_5_permissive_filtered_kept_contigs	cleaned_long_ET_0180_V6_bin_36_orgin_filtered_kept_contigs	FALSE
cleaned_long_ET_0092_V0_bin_1_strict_filtered_kept_contigs	cleaned_long_ET_0180_V6_bin_36_orgin_filtered_kept_contigs	FALSE
cleaned_long_ET_0098_V6_bin_33_strict_filtered_kept_contigs	cleaned_long_ET_0180_V6_bin_36_orgin_filtered_kept_contigs	FALSE
cleaned_long_ET_0180_V6_bin_36_orgin_filtered_kept_contigs	cleaned_long_ET_0180_V6_bin_36_orgin_filtered_kept_contigs	TRUE
cleaned_long_2031061.5_bin_55_permissive_filtered_kept_contigs	cleaned_long_ET_0411_V6_bin_1_permissive_filtered_kept_contigs	FALSE
cleaned_long_2031248_bin_14_permissive_filtered_kept_contigs	cleaned_long_ET_0411_V6_bin_1_permissive_filtered_kept_contigs	FALSE
cleaned_long_2031282.4_bin_40_orgin_filtered_kept_contigs	cleaned_long_ET_0411_V6_bin_1_permissive_filtered_kept_contigs	FALSE
cleaned_long_2031492.7_bin_32_orgin_filtered_kept_contigs	cleaned_long_ET_0411_V6_bin_1_permissive_filtered_kept_contigs	FALSE
cleaned_long_2052888.1_bin_31_permissive_filtered_kept_contigs	cleaned_long_ET_0411_V6_bin_1_permissive_filtered_kept_contigs	FALSE
cleaned_long_2053120.1_bin_21_orgin_filtered_kept_contigs	cleaned_long_ET_0411_V6_bin_1_permissive_filtered_kept_contigs	FALSE
cleaned_long_2053197.3_bin_55_strict_filtered_kept_contigs	cleaned_long_ET_0411_V6_bin_1_permissive_filtered_kept_contigs	FALSE
cleaned_long_ET_0411_V6_bin_1_permissive_filtered_kept_contigs	cleaned_long_ET_0411_V6_bin_1_permissive_filtered_kept_contigs	TRUE
cleaned_long_ET_0701_V0_bin_49_orgin_filtered_kept_contigs	cleaned_long_ET_0411_V6_bin_1_permissive_filtered_kept_contigs	FALSE
cleaned_long_ET_0701_V6_bin_27_strict_filtered_kept_contigs	cleaned_long_ET_0411_V6_bin_1_permissive_filtered_kept_contigs	FALSE
cleaned_long_2031066_bin_61_permissive_filtered_kept_contigs	cleaned_long_ET_0360_V0_bin_59_strict_filtered_kept_contigs	FALSE
cleaned_long_2031330.2_bin_2_strict_filtered_kept_contigs	cleaned_long_ET_0360_V0_bin_59_strict_filtered_kept_contigs	FALSE
cleaned_long_2031360.9_bin_32_orgin_filtered_kept_contigs	cleaned_long_ET_0360_V0_bin_59_strict_filtered_kept_contigs	FALSE
cleaned_long_2031370.8_bin_25_orgin_filtered_kept_contigs	cleaned_long_ET_0360_V0_bin_59_strict_filtered_kept_contigs	FALSE
cleaned_long_2031635.8_bin_3_permissive_filtered_kept_contigs	cleaned_long_ET_0360_V0_bin_59_strict_filtered_kept_contigs	FALSE
cleaned_long_2031660_bin_70_orgin_filtered_kept_contigs	cleaned_long_ET_0360_V0_bin_59_strict_filtered_kept_contigs	FALSE
cleaned_long_2031684.6_bin_45_permissive_filtered_kept_contigs	cleaned_long_ET_0360_V0_bin_59_strict_filtered_kept_contigs	FALSE
cleaned_long_2052913_bin_47_permissive_filtered_kept_contigs	cleaned_long_ET_0360_V0_bin_59_strict_filtered_kept_contigs	FALSE
cleaned_long_2052925.3_bin_36_permissive_filtered_kept_contigs	cleaned_long_ET_0360_V0_bin_59_strict_filtered_kept_contigs	FALSE
cleaned_long_2053181.2_bin_8_strict_filtered_kept_contigs	cleaned_long_ET_0360_V0_bin_59_strict_filtered_kept_contigs	FALSE
cleaned_long_2053204.8_bin_66_orgin_filtered_kept_contigs	cleaned_long_ET_0360_V0_bin_59_strict_filtered_kept_contigs	FALSE
cleaned_long_2053221.5_bin_28_permissive_filtered_kept_contigs	cleaned_long_ET_0360_V0_bin_59_strict_filtered_kept_contigs	FALSE
cleaned_long_2053227.7_bin_71_permissive_filtered_kept_contigs	cleaned_long_ET_0360_V0_bin_59_strict_filtered_kept_contigs	FALSE
cleaned_long_2053230.7_bin_31_permissive_filtered_kept_contigs	cleaned_long_ET_0360_V0_bin_59_strict_filtered_kept_contigs	FALSE
cleaned_long_2053268_bin_34_orgin_filtered_kept_contigs	cleaned_long_ET_0360_V0_bin_59_strict_filtered_kept_contigs	FALSE
cleaned_long_2078625_bin_3_strict_filtered_kept_contigs	cleaned_long_ET_0360_V0_bin_59_strict_filtered_kept_contigs	FALSE
cleaned_long_2078694.6_bin_20_strict_filtered_kept_contigs	cleaned_long_ET_0360_V0_bin_59_strict_filtered_kept_contigs	FALSE
cleaned_long_2078703.5_bin_11_permissive_filtered_kept_contigs	cleaned_long_ET_0360_V0_bin_59_strict_filtered_kept_contigs	FALSE
cleaned_long_2078829.2_bin_21_permissive_filtered_kept_contigs	cleaned_long_ET_0360_V0_bin_59_strict_filtered_kept_contigs	FALSE
cleaned_long_2079064.6_bin_46_orgin_filtered_kept_contigs	cleaned_long_ET_0360_V0_bin_59_strict_filtered_kept_contigs	FALSE
cleaned_long_2079077.6_bin_7_permissive_filtered_kept_contigs	cleaned_long_ET_0360_V0_bin_59_strict_filtered_kept_contigs	FALSE
cleaned_long_ET_0001_V6_bin_24_permissive_filtered_kept_contigs	cleaned_long_ET_0360_V0_bin_59_strict_filtered_kept_contigs	FALSE
cleaned_long_ET_0028_V6_bin_45_permissive_filtered_kept_contigs	cleaned_long_ET_0360_V0_bin_59_strict_filtered_kept_contigs	FALSE
cleaned_long_ET_0032_V0_bin_41_permissive_filtered_kept_contigs	cleaned_long_ET_0360_V0_bin_59_strict_filtered_kept_contigs	FALSE
cleaned_long_ET_0036_V6_bin_9_permissive_filtered_kept_contigs	cleaned_long_ET_0360_V0_bin_59_strict_filtered_kept_contigs	FALSE
cleaned_long_ET_0041_V0_bin_35_orgin_filtered_kept_contigs	cleaned_long_ET_0360_V0_bin_59_strict_filtered_kept_contigs	FALSE
cleaned_long_ET_0062_V0_bin_20_permissive_filtered_kept_contigs	cleaned_long_ET_0360_V0_bin_59_strict_filtered_kept_contigs	FALSE
cleaned_long_ET_0067_V0_bin_61_permissive_filtered_kept_contigs	cleaned_long_ET_0360_V0_bin_59_strict_filtered_kept_contigs	FALSE
cleaned_long_ET_0068_V0_bin_17_permissive_filtered_kept_contigs	cleaned_long_ET_0360_V0_bin_59_strict_filtered_kept_contigs	FALSE
cleaned_long_ET_0070_V6_bin_82_orgin_filtered_kept_contigs	cleaned_long_ET_0360_V0_bin_59_strict_filtered_kept_contigs	FALSE
cleaned_long_ET_0080_V0_bin_44_strict_filtered_kept_contigs	cleaned_long_ET_0360_V0_bin_59_strict_filtered_kept_contigs	FALSE
cleaned_long_ET_0084_V0_bin_35_strict_filtered_kept_contigs	cleaned_long_ET_0360_V0_bin_59_strict_filtered_kept_contigs	FALSE
cleaned_long_ET_0092_V0_bin_23_strict_filtered_kept_contigs	cleaned_long_ET_0360_V0_bin_59_strict_filtered_kept_contigs	FALSE
cleaned_long_ET_0092_V6_bin_70_permissive_filtered_kept_contigs	cleaned_long_ET_0360_V0_bin_59_strict_filtered_kept_contigs	FALSE
cleaned_long_ET_0093_V6_bin_67_permissive_filtered_kept_contigs	cleaned_long_ET_0360_V0_bin_59_strict_filtered_kept_contigs	FALSE
cleaned_long_ET_0109_V6_bin_51_permissive_filtered_kept_contigs	cleaned_long_ET_0360_V0_bin_59_strict_filtered_kept_contigs	FALSE
cleaned_long_ET_0133_V6_bin_101_orgin_filtered_kept_contigs	cleaned_long_ET_0360_V0_bin_59_strict_filtered_kept_contigs	FALSE
cleaned_long_ET_0138_V6_bin_60_strict_filtered_kept_contigs	cleaned_long_ET_0360_V0_bin_59_strict_filtered_kept_contigs	FALSE
cleaned_long_ET_0141_V0_bin_6_strict_filtered_kept_contigs	cleaned_long_ET_0360_V0_bin_59_strict_filtered_kept_contigs	FALSE
cleaned_long_ET_0148_V0_bin_20_orgin_filtered_kept_contigs	cleaned_long_ET_0360_V0_bin_59_strict_filtered_kept_contigs	FALSE
cleaned_long_ET_0163_V0_bin_31_permissive_filtered_kept_contigs	cleaned_long_ET_0360_V0_bin_59_strict_filtered_kept_contigs	FALSE
cleaned_long_ET_0170_V0_bin_64_strict_filtered_kept_contigs	cleaned_long_ET_0360_V0_bin_59_strict_filtered_kept_contigs	FALSE
cleaned_long_ET_0170_V6_bin_31_strict_filtered_kept_contigs	cleaned_long_ET_0360_V0_bin_59_strict_filtered_kept_contigs	FALSE
cleaned_long_ET_0171_V0_bin_5_permissive_filtered_kept_contigs	cleaned_long_ET_0360_V0_bin_59_strict_filtered_kept_contigs	FALSE
cleaned_long_ET_0175_V6_bin_3_permissive_filtered_kept_contigs	cleaned_long_ET_0360_V0_bin_59_strict_filtered_kept_contigs	FALSE
cleaned_long_ET_0178_V6_bin_80_orgin_filtered_kept_contigs	cleaned_long_ET_0360_V0_bin_59_strict_filtered_kept_contigs	FALSE
cleaned_long_ET_0189_V0_bin_45_permissive_filtered_kept_contigs	cleaned_long_ET_0360_V0_bin_59_strict_filtered_kept_contigs	FALSE
cleaned_long_ET_0189_V6_bin_15_permissive_filtered_kept_contigs	cleaned_long_ET_0360_V0_bin_59_strict_filtered_kept_contigs	FALSE
cleaned_long_ET_0196_V6_bin_92_strict_filtered_kept_contigs	cleaned_long_ET_0360_V0_bin_59_strict_filtered_kept_contigs	FALSE
cleaned_long_ET_0258_V0_bin_7_strict_filtered_kept_contigs	cleaned_long_ET_0360_V0_bin_59_strict_filtered_kept_contigs	FALSE
cleaned_long_ET_0266_V6_bin_50_strict_filtered_kept_contigs	cleaned_long_ET_0360_V0_bin_59_strict_filtered_kept_contigs	FALSE
cleaned_long_ET_0270_V0_bin_28_strict_filtered_kept_contigs	cleaned_long_ET_0360_V0_bin_59_strict_filtered_kept_contigs	FALSE
cleaned_long_ET_0275_V6_bin_5_strict_filtered_kept_contigs	cleaned_long_ET_0360_V0_bin_59_strict_filtered_kept_contigs	FALSE
cleaned_long_ET_0278_V6_bin_80_permissive_filtered_kept_contigs	cleaned_long_ET_0360_V0_bin_59_strict_filtered_kept_contigs	FALSE
cleaned_long_ET_0290_V6_bin_82_permissive_filtered_kept_contigs	cleaned_long_ET_0360_V0_bin_59_strict_filtered_kept_contigs	FALSE
cleaned_long_ET_0304_V6_bin_6_strict_filtered_kept_contigs	cleaned_long_ET_0360_V0_bin_59_strict_filtered_kept_contigs	FALSE
cleaned_long_ET_0312_V0_bin_32_permissive_filtered_kept_contigs	cleaned_long_ET_0360_V0_bin_59_strict_filtered_kept_contigs	FALSE
cleaned_long_ET_0312_V6_bin_44_strict_filtered_kept_contigs	cleaned_long_ET_0360_V0_bin_59_strict_filtered_kept_contigs	FALSE
cleaned_long_ET_0326_V0_bin_76_permissive_filtered_kept_contigs	cleaned_long_ET_0360_V0_bin_59_strict_filtered_kept_contigs	FALSE
cleaned_long_ET_0338_V0_bin_30_strict_filtered_kept_contigs	cleaned_long_ET_0360_V0_bin_59_strict_filtered_kept_contigs	FALSE
cleaned_long_ET_0338_V6_bin_93_permissive_filtered_kept_contigs	cleaned_long_ET_0360_V0_bin_59_strict_filtered_kept_contigs	FALSE
cleaned_long_ET_0340_V0_bin_9_permissive_filtered_kept_contigs	cleaned_long_ET_0360_V0_bin_59_strict_filtered_kept_contigs	FALSE
cleaned_long_ET_0340_V6_bin_21_orgin_filtered_kept_contigs	cleaned_long_ET_0360_V0_bin_59_strict_filtered_kept_contigs	FALSE
cleaned_long_ET_0344_V0_bin_9_orgin_filtered_kept_contigs	cleaned_long_ET_0360_V0_bin_59_strict_filtered_kept_contigs	FALSE
cleaned_long_ET_0344_V6_bin_25_strict_filtered_kept_contigs	cleaned_long_ET_0360_V0_bin_59_strict_filtered_kept_contigs	FALSE
cleaned_long_ET_0360_V0_bin_59_strict_filtered_kept_contigs	cleaned_long_ET_0360_V0_bin_59_strict_filtered_kept_contigs	TRUE
cleaned_long_ET_0360_V6_bin_3_permissive_filtered_kept_contigs	cleaned_long_ET_0360_V0_bin_59_strict_filtered_kept_contigs	FALSE
cleaned_long_ET_0372_V0_bin_15_strict_filtered_kept_contigs	cleaned_long_ET_0360_V0_bin_59_strict_filtered_kept_contigs	FALSE
cleaned_long_ET_0381_V0_bin_59_orgin_filtered_kept_contigs	cleaned_long_ET_0360_V0_bin_59_strict_filtered_kept_contigs	FALSE
cleaned_long_ET_0381_V6_bin_78_permissive_filtered_kept_contigs	cleaned_long_ET_0360_V0_bin_59_strict_filtered_kept_contigs	FALSE
cleaned_long_ET_0404_V0_bin_16_permissive_filtered_kept_contigs	cleaned_long_ET_0360_V0_bin_59_strict_filtered_kept_contigs	FALSE
cleaned_long_ET_0404_V6_bin_49_permissive_filtered_kept_contigs	cleaned_long_ET_0360_V0_bin_59_strict_filtered_kept_contigs	FALSE
cleaned_long_ET_0407_V6_bin_34_permissive_filtered_kept_contigs	cleaned_long_ET_0360_V0_bin_59_strict_filtered_kept_contigs	FALSE
cleaned_long_ET_0414_V6_bin_27_strict_filtered_kept_contigs	cleaned_long_ET_0360_V0_bin_59_strict_filtered_kept_contigs	FALSE
cleaned_long_ET_0417_V0_bin_7_permissive_filtered_kept_contigs	cleaned_long_ET_0360_V0_bin_59_strict_filtered_kept_contigs	FALSE
cleaned_long_ET_0417_V6_bin_54_permissive_filtered_kept_contigs	cleaned_long_ET_0360_V0_bin_59_strict_filtered_kept_contigs	FALSE
cleaned_long_ET_0478_V0_bin_17_strict_filtered_kept_contigs	cleaned_long_ET_0360_V0_bin_59_strict_filtered_kept_contigs	FALSE
cleaned_long_ET_0479_V0_bin_33_permissive_filtered_kept_contigs	cleaned_long_ET_0360_V0_bin_59_strict_filtered_kept_contigs	FALSE
cleaned_long_ET_0479_V6_bin_14_permissive_filtered_kept_contigs	cleaned_long_ET_0360_V0_bin_59_strict_filtered_kept_contigs	FALSE
cleaned_long_ET_0490_V6_bin_27_orgin_filtered_kept_contigs	cleaned_long_ET_0360_V0_bin_59_strict_filtered_kept_contigs	FALSE
cleaned_long_ET_0504_V0_bin_27_strict_filtered_kept_contigs	cleaned_long_ET_0360_V0_bin_59_strict_filtered_kept_contigs	FALSE
cleaned_long_ET_0511_V0_bin_34_strict_filtered_kept_contigs	cleaned_long_ET_0360_V0_bin_59_strict_filtered_kept_contigs	FALSE
cleaned_long_ET_0701_V6_bin_45_permissive_filtered_kept_contigs	cleaned_long_ET_0360_V0_bin_59_strict_filtered_kept_contigs	FALSE
cleaned_long_2031066_bin_6_orgin_filtered_kept_contigs	cleaned_long_2069474.6_bin_87_strict_filtered_kept_contigs	FALSE
cleaned_long_2031316.6_bin_26_orgin_filtered_kept_contigs	cleaned_long_2069474.6_bin_87_strict_filtered_kept_contigs	FALSE
cleaned_long_2031329.6_bin_27_strict_filtered_kept_contigs	cleaned_long_2069474.6_bin_87_strict_filtered_kept_contigs	FALSE
cleaned_long_2031708.9_bin_77_orgin_filtered_kept_contigs	cleaned_long_2069474.6_bin_87_strict_filtered_kept_contigs	FALSE
cleaned_long_2069474.6_bin_87_strict_filtered_kept_contigs	cleaned_long_2069474.6_bin_87_strict_filtered_kept_contigs	TRUE
cleaned_long_2079067.7_bin_32_orgin_filtered_kept_contigs	cleaned_long_2069474.6_bin_87_strict_filtered_kept_contigs	FALSE
cleaned_long_ET_0001_V6_bin_11_orgin_filtered_kept_contigs	cleaned_long_2069474.6_bin_87_strict_filtered_kept_contigs	FALSE
cleaned_long_ET_0018_V6_bin_32_orgin_filtered_kept_contigs	cleaned_long_2069474.6_bin_87_strict_filtered_kept_contigs	FALSE
cleaned_long_ET_0032_V0_bin_56_strict_filtered_kept_contigs	cleaned_long_2069474.6_bin_87_strict_filtered_kept_contigs	FALSE
cleaned_long_ET_0032_V6_bin_45_strict_filtered_kept_contigs	cleaned_long_2069474.6_bin_87_strict_filtered_kept_contigs	FALSE
cleaned_long_ET_0060_V6_bin_63_strict_filtered_kept_contigs	cleaned_long_2069474.6_bin_87_strict_filtered_kept_contigs	FALSE
cleaned_long_ET_0128_V6_bin_34_orgin_filtered_kept_contigs	cleaned_long_2069474.6_bin_87_strict_filtered_kept_contigs	FALSE
cleaned_long_ET_0138_V6_bin_20_orgin_filtered_kept_contigs	cleaned_long_2069474.6_bin_87_strict_filtered_kept_contigs	FALSE
cleaned_long_ET_0153_V0_bin_25_strict_filtered_kept_contigs	cleaned_long_ET_0153_V0_bin_25_strict_filtered_kept_contigs	TRUE
cleaned_long_ET_0196_V0_bin_3_strict_filtered_kept_contigs	cleaned_long_2069474.6_bin_87_strict_filtered_kept_contigs	FALSE
cleaned_long_ET_0203_V0_bin_70_strict_filtered_kept_contigs	cleaned_long_2069474.6_bin_87_strict_filtered_kept_contigs	FALSE
cleaned_long_ET_0207_V0_bin_4_permissive_filtered_kept_contigs	cleaned_long_2069474.6_bin_87_strict_filtered_kept_contigs	FALSE
cleaned_long_ET_0278_V6_bin_33_orgin_filtered_kept_contigs	cleaned_long_2069474.6_bin_87_strict_filtered_kept_contigs	FALSE
cleaned_long_ET_0338_V0_bin_63_orgin_filtered_kept_contigs	cleaned_long_2069474.6_bin_87_strict_filtered_kept_contigs	FALSE
cleaned_long_ET_0345_V6_bin_5_strict_filtered_kept_contigs	cleaned_long_2069474.6_bin_87_strict_filtered_kept_contigs	FALSE
cleaned_long_ET_0355_V0_bin_3_strict_filtered_kept_contigs	cleaned_long_2069474.6_bin_87_strict_filtered_kept_contigs	FALSE
cleaned_long_ET_0357_V6_bin_14_orgin_filtered_kept_contigs	cleaned_long_2069474.6_bin_87_strict_filtered_kept_contigs	FALSE
cleaned_long_ET_0417_V0_bin_23_strict_filtered_kept_contigs	cleaned_long_2069474.6_bin_87_strict_filtered_kept_contigs	FALSE
cleaned_long_ET_0422_V6_bin_48_strict_filtered_kept_contigs	cleaned_long_2069474.6_bin_87_strict_filtered_kept_contigs	FALSE
cleaned_long_ET_0431_V0_bin_10_orgin_filtered_kept_contigs	cleaned_long_2069474.6_bin_87_strict_filtered_kept_contigs	FALSE
cleaned_long_ET_0480_V6_bin_3_strict_filtered_kept_contigs	cleaned_long_2069474.6_bin_87_strict_filtered_kept_contigs	FALSE
cleaned_long_ET_0492_V0_bin_45_orgin_filtered_kept_contigs	cleaned_long_2069474.6_bin_87_strict_filtered_kept_contigs	FALSE
cleaned_long_ET_284_V6_bin_25_strict_filtered_kept_contigs	cleaned_long_2069474.6_bin_87_strict_filtered_kept_contigs	FALSE
cleaned_long_2031066_bin_7_orgin_filtered_kept_contigs	cleaned_long_2031066_bin_7_orgin_filtered_kept_contigs	TRUE
cleaned_long_2031066_bin_8_orgin_filtered_kept_contigs	cleaned_long_ET_0350_V6_bin_5_orgin_filtered_kept_contigs	FALSE
cleaned_long_2031299.2_bin_79_permissive_filtered_kept_contigs	cleaned_long_ET_0350_V6_bin_5_orgin_filtered_kept_contigs	FALSE
cleaned_long_2053129.4_bin_35_orgin_filtered_kept_contigs	cleaned_long_ET_0350_V6_bin_5_orgin_filtered_kept_contigs	FALSE
cleaned_long_ET_0350_V6_bin_5_orgin_filtered_kept_contigs	cleaned_long_ET_0350_V6_bin_5_orgin_filtered_kept_contigs	TRUE
cleaned_long_ET_0484_V6_bin_52_strict_filtered_kept_contigs	cleaned_long_ET_0350_V6_bin_5_orgin_filtered_kept_contigs	FALSE
cleaned_long_2031089.9_bin_11_permissive_filtered_kept_contigs	cleaned_long_2031089.9_bin_11_permissive_filtered_kept_contigs	TRUE
cleaned_long_2031248_bin_53_strict_filtered_kept_contigs	cleaned_long_2031089.9_bin_11_permissive_filtered_kept_contigs	FALSE
cleaned_long_2031089.9_bin_26_strict_filtered_kept_contigs	cleaned_long_ET_0350_V6_bin_26_orgin_filtered_kept_contigs	FALSE
cleaned_long_2031470.5_bin_19_orgin_filtered_kept_contigs	cleaned_long_ET_0350_V6_bin_26_orgin_filtered_kept_contigs	FALSE
cleaned_long_2052927.7_bin_20_strict_filtered_kept_contigs	cleaned_long_ET_0350_V6_bin_26_orgin_filtered_kept_contigs	FALSE
cleaned_long_2078746.2_bin_15_strict_filtered_kept_contigs	cleaned_long_ET_0350_V6_bin_26_orgin_filtered_kept_contigs	FALSE
cleaned_long_ET_0350_V6_bin_26_orgin_filtered_kept_contigs	cleaned_long_ET_0350_V6_bin_26_orgin_filtered_kept_contigs	TRUE
cleaned_long_2031089.9_bin_42_strict_filtered_kept_contigs	cleaned_long_2079066_bin_20_orgin_filtered_kept_contigs	FALSE
cleaned_long_2053191.1_bin_17_orgin_filtered_kept_contigs	cleaned_long_2079066_bin_20_orgin_filtered_kept_contigs	FALSE
cleaned_long_2053281.9_bin_29_strict_filtered_kept_contigs	cleaned_long_2079066_bin_20_orgin_filtered_kept_contigs	FALSE
cleaned_long_2078600.7_bin_10_strict_filtered_kept_contigs	cleaned_long_2079066_bin_20_orgin_filtered_kept_contigs	FALSE
cleaned_long_2078639.7_bin_38_strict_filtered_kept_contigs	cleaned_long_2079066_bin_20_orgin_filtered_kept_contigs	FALSE
cleaned_long_2079066_bin_20_orgin_filtered_kept_contigs	cleaned_long_2079066_bin_20_orgin_filtered_kept_contigs	TRUE
cleaned_long_2079080.6_bin_25_orgin_filtered_kept_contigs	cleaned_long_2079066_bin_20_orgin_filtered_kept_contigs	FALSE
cleaned_long_ET_0052_V6_bin_2_permissive_filtered_kept_contigs	cleaned_long_2079066_bin_20_orgin_filtered_kept_contigs	FALSE
cleaned_long_ET_0072_V0_bin_2_strict_filtered_kept_contigs	cleaned_long_2079066_bin_20_orgin_filtered_kept_contigs	FALSE
cleaned_long_ET_0072_V6_bin_59_strict_filtered_kept_contigs	cleaned_long_2079066_bin_20_orgin_filtered_kept_contigs	FALSE
cleaned_long_ET_0093_V6_bin_23_orgin_filtered_kept_contigs	cleaned_long_ET_0180_V6_bin_8_orgin_filtered_kept_contigs	FALSE
cleaned_long_ET_0171_V6_bin_75_strict_filtered_kept_contigs	cleaned_long_2079066_bin_20_orgin_filtered_kept_contigs	FALSE
cleaned_long_ET_0180_V6_bin_8_orgin_filtered_kept_contigs	cleaned_long_ET_0180_V6_bin_8_orgin_filtered_kept_contigs	TRUE
cleaned_long_ET_0236_V0_bin_64_strict_filtered_kept_contigs	cleaned_long_2079066_bin_20_orgin_filtered_kept_contigs	FALSE
cleaned_long_ET_0282_V6_bin_1_strict_filtered_kept_contigs	cleaned_long_2079066_bin_20_orgin_filtered_kept_contigs	FALSE
cleaned_long_ET_0345_V0_bin_17_strict_filtered_kept_contigs	cleaned_long_2079066_bin_20_orgin_filtered_kept_contigs	FALSE
cleaned_long_ET_0373_V6_bin_17_strict_filtered_kept_contigs	cleaned_long_2079066_bin_20_orgin_filtered_kept_contigs	FALSE
cleaned_long_ET_0378_V0_bin_74_orgin_filtered_kept_contigs	cleaned_long_2079066_bin_20_orgin_filtered_kept_contigs	FALSE
cleaned_long_ET_0393_V0_bin_67_strict_filtered_kept_contigs	cleaned_long_2079066_bin_20_orgin_filtered_kept_contigs	FALSE
cleaned_long_ET_0396_V0_bin_40_strict_filtered_kept_contigs	cleaned_long_2079066_bin_20_orgin_filtered_kept_contigs	FALSE
cleaned_long_ET_0492_V0_bin_8_orgin_filtered_kept_contigs	cleaned_long_2079066_bin_20_orgin_filtered_kept_contigs	FALSE
cleaned_long_ET_0497_V6_bin_27_orgin_filtered_kept_contigs	cleaned_long_2079066_bin_20_orgin_filtered_kept_contigs	FALSE
cleaned_long_ET_0499_V0_bin_35_strict_filtered_kept_contigs	cleaned_long_2079066_bin_20_orgin_filtered_kept_contigs	FALSE
cleaned_long_ET_285_V0_bin_62_strict_filtered_kept_contigs	cleaned_long_2079066_bin_20_orgin_filtered_kept_contigs	FALSE
cleaned_long_2031114.8_bin_23_orgin_filtered_kept_contigs	cleaned_long_2031114.8_bin_23_orgin_filtered_kept_contigs	TRUE
cleaned_long_ET_0114_V6_bin_28_strict_filtered_kept_contigs	cleaned_long_2031114.8_bin_23_orgin_filtered_kept_contigs	FALSE
cleaned_long_2031114.8_bin_33_strict_filtered_kept_contigs	cleaned_long_2031114.8_bin_33_strict_filtered_kept_contigs	TRUE
cleaned_long_2031117.9_bin_12_strict_filtered_kept_contigs	cleaned_long_2079080.6_bin_33_permissive_filtered_kept_contigs	FALSE
cleaned_long_2031248_bin_20_strict_filtered_kept_contigs	cleaned_long_2031248_bin_20_strict_filtered_kept_contigs	TRUE
cleaned_long_2079080.6_bin_33_permissive_filtered_kept_contigs	cleaned_long_2079080.6_bin_33_permissive_filtered_kept_contigs	TRUE
cleaned_long_ET_0027_V0_bin_59_orgin_filtered_kept_contigs	cleaned_long_2079080.6_bin_33_permissive_filtered_kept_contigs	FALSE
cleaned_long_2031139.1_bin_16_permissive_filtered_kept_contigs	cleaned_long_ET_0453_V6_bin_24_orgin_filtered_kept_contigs	FALSE
cleaned_long_2031165_bin_18_permissive_filtered_kept_contigs	cleaned_long_ET_0453_V6_bin_24_orgin_filtered_kept_contigs	FALSE
cleaned_long_2031431.6_bin_33_permissive_filtered_kept_contigs	cleaned_long_ET_0453_V6_bin_24_orgin_filtered_kept_contigs	FALSE
cleaned_long_2031469.9_bin_41_orgin_filtered_kept_contigs	cleaned_long_ET_0453_V6_bin_24_orgin_filtered_kept_contigs	FALSE
cleaned_long_2031472.9_bin_27_strict_filtered_kept_contigs	cleaned_long_ET_0453_V6_bin_24_orgin_filtered_kept_contigs	FALSE
cleaned_long_2031498.9_bin_7_orgin_filtered_kept_contigs	cleaned_long_ET_0453_V6_bin_24_orgin_filtered_kept_contigs	FALSE
cleaned_long_2053191.1_bin_27_permissive_filtered_kept_contigs	cleaned_long_ET_0453_V6_bin_24_orgin_filtered_kept_contigs	FALSE
cleaned_long_2053192.8_bin_11_permissive_filtered_kept_contigs	cleaned_long_ET_0453_V6_bin_24_orgin_filtered_kept_contigs	FALSE
cleaned_long_ET_0009_V0_bin_11_permissive_filtered_kept_contigs	cleaned_long_ET_0453_V6_bin_24_orgin_filtered_kept_contigs	FALSE
cleaned_long_ET_0009_V6_bin_19_orgin_filtered_kept_contigs	cleaned_long_ET_0453_V6_bin_24_orgin_filtered_kept_contigs	FALSE
cleaned_long_ET_0063_V0_bin_59_permissive_filtered_kept_contigs	cleaned_long_ET_0453_V6_bin_24_orgin_filtered_kept_contigs	FALSE
cleaned_long_ET_0063_V6_bin_41_orgin_filtered_kept_contigs	cleaned_long_ET_0453_V6_bin_24_orgin_filtered_kept_contigs	FALSE
cleaned_long_ET_0103_V6_bin_71_strict_filtered_kept_contigs	cleaned_long_ET_0453_V6_bin_24_orgin_filtered_kept_contigs	FALSE
cleaned_long_ET_0128_V6_bin_46_strict_filtered_kept_contigs	cleaned_long_ET_0453_V6_bin_24_orgin_filtered_kept_contigs	FALSE
cleaned_long_ET_0134_V0_bin_56_permissive_filtered_kept_contigs	cleaned_long_ET_0453_V6_bin_24_orgin_filtered_kept_contigs	FALSE
cleaned_long_ET_0134_V6_bin_39_strict_filtered_kept_contigs	cleaned_long_ET_0453_V6_bin_24_orgin_filtered_kept_contigs	FALSE
cleaned_long_ET_0146_V0_bin_11_permissive_filtered_kept_contigs	cleaned_long_ET_0453_V6_bin_24_orgin_filtered_kept_contigs	FALSE
cleaned_long_ET_0146_V6_bin_48_permissive_filtered_kept_contigs	cleaned_long_ET_0453_V6_bin_24_orgin_filtered_kept_contigs	FALSE
cleaned_long_ET_0206_V0_bin_9_permissive_filtered_kept_contigs	cleaned_long_ET_0453_V6_bin_24_orgin_filtered_kept_contigs	FALSE
cleaned_long_ET_0206_V6_bin_35_permissive_filtered_kept_contigs	cleaned_long_ET_0453_V6_bin_24_orgin_filtered_kept_contigs	FALSE
cleaned_long_ET_0218_V6_bin_23_orgin_filtered_kept_contigs	cleaned_long_ET_0453_V6_bin_24_orgin_filtered_kept_contigs	FALSE
cleaned_long_ET_0220_V6_bin_14_permissive_filtered_kept_contigs	cleaned_long_ET_0453_V6_bin_24_orgin_filtered_kept_contigs	FALSE
cleaned_long_ET_0236_V6_bin_8_orgin_filtered_kept_contigs	cleaned_long_ET_0453_V6_bin_24_orgin_filtered_kept_contigs	FALSE
cleaned_long_ET_0255_V6_bin_41_permissive_filtered_kept_contigs	cleaned_long_ET_0453_V6_bin_24_orgin_filtered_kept_contigs	FALSE
cleaned_long_ET_0263_V0_bin_16_orgin_filtered_kept_contigs	cleaned_long_ET_0453_V6_bin_24_orgin_filtered_kept_contigs	FALSE
cleaned_long_ET_0270_V0_bin_10_permissive_filtered_kept_contigs	cleaned_long_ET_0453_V6_bin_24_orgin_filtered_kept_contigs	FALSE
cleaned_long_ET_0270_V6_bin_25_permissive_filtered_kept_contigs	cleaned_long_ET_0453_V6_bin_24_orgin_filtered_kept_contigs	FALSE
cleaned_long_ET_0294_V6_bin_60_permissive_filtered_kept_contigs	cleaned_long_ET_0453_V6_bin_24_orgin_filtered_kept_contigs	FALSE
cleaned_long_ET_0307_V0_bin_23_permissive_filtered_kept_contigs	cleaned_long_ET_0453_V6_bin_24_orgin_filtered_kept_contigs	FALSE
cleaned_long_ET_0308_V0_bin_10_orgin_filtered_kept_contigs	cleaned_long_ET_0453_V6_bin_24_orgin_filtered_kept_contigs	FALSE
cleaned_long_ET_0308_V6_bin_17_strict_filtered_kept_contigs	cleaned_long_ET_0453_V6_bin_24_orgin_filtered_kept_contigs	FALSE
cleaned_long_ET_0311_V0_bin_15_strict_filtered_kept_contigs	cleaned_long_ET_0453_V6_bin_24_orgin_filtered_kept_contigs	FALSE
cleaned_long_ET_0311_V6_bin_13_orgin_filtered_kept_contigs	cleaned_long_ET_0453_V6_bin_24_orgin_filtered_kept_contigs	FALSE
cleaned_long_ET_0312_V6_bin_71_strict_filtered_kept_contigs	cleaned_long_ET_0453_V6_bin_24_orgin_filtered_kept_contigs	FALSE
cleaned_long_ET_0326_V0_bin_23_orgin_filtered_kept_contigs	cleaned_long_ET_0453_V6_bin_24_orgin_filtered_kept_contigs	FALSE
cleaned_long_ET_0326_V6_bin_59_strict_filtered_kept_contigs	cleaned_long_ET_0453_V6_bin_24_orgin_filtered_kept_contigs	FALSE
cleaned_long_ET_0337_V0_bin_17_strict_filtered_kept_contigs	cleaned_long_ET_0453_V6_bin_24_orgin_filtered_kept_contigs	FALSE
cleaned_long_ET_0337_V6_bin_12_orgin_filtered_kept_contigs	cleaned_long_ET_0453_V6_bin_24_orgin_filtered_kept_contigs	FALSE
cleaned_long_ET_0346_V0_bin_6_permissive_filtered_kept_contigs	cleaned_long_ET_0453_V6_bin_24_orgin_filtered_kept_contigs	FALSE
cleaned_long_ET_0346_V6_bin_29_orgin_filtered_kept_contigs	cleaned_long_ET_0453_V6_bin_24_orgin_filtered_kept_contigs	FALSE
cleaned_long_ET_0350_V0_bin_61_permissive_filtered_kept_contigs	cleaned_long_ET_0453_V6_bin_24_orgin_filtered_kept_contigs	FALSE
cleaned_long_ET_0384_V6_bin_30_permissive_filtered_kept_contigs	cleaned_long_ET_0453_V6_bin_24_orgin_filtered_kept_contigs	FALSE
cleaned_long_ET_0385_V6_bin_17_permissive_filtered_kept_contigs	cleaned_long_ET_0453_V6_bin_24_orgin_filtered_kept_contigs	FALSE
cleaned_long_ET_0399_V0_bin_12_permissive_filtered_kept_contigs	cleaned_long_ET_0453_V6_bin_24_orgin_filtered_kept_contigs	FALSE
cleaned_long_ET_0399_V6_bin_16_strict_filtered_kept_contigs	cleaned_long_ET_0453_V6_bin_24_orgin_filtered_kept_contigs	FALSE
cleaned_long_ET_0407_V0_bin_10_permissive_filtered_kept_contigs	cleaned_long_ET_0453_V6_bin_24_orgin_filtered_kept_contigs	FALSE
cleaned_long_ET_0431_V0_bin_62_orgin_filtered_kept_contigs	cleaned_long_ET_0453_V6_bin_24_orgin_filtered_kept_contigs	FALSE
cleaned_long_ET_0431_V6_bin_14_permissive_filtered_kept_contigs	cleaned_long_ET_0453_V6_bin_24_orgin_filtered_kept_contigs	FALSE
cleaned_long_ET_0432_V0_bin_7_strict_filtered_kept_contigs	cleaned_long_ET_0453_V6_bin_24_orgin_filtered_kept_contigs	FALSE
cleaned_long_ET_0432_V6_bin_48_permissive_filtered_kept_contigs	cleaned_long_ET_0453_V6_bin_24_orgin_filtered_kept_contigs	FALSE
cleaned_long_ET_0449_V0_bin_44_orgin_filtered_kept_contigs	cleaned_long_ET_0453_V6_bin_24_orgin_filtered_kept_contigs	FALSE
cleaned_long_ET_0449_V6_bin_50_orgin_filtered_kept_contigs	cleaned_long_ET_0453_V6_bin_24_orgin_filtered_kept_contigs	FALSE
cleaned_long_ET_0453_V0_bin_26_orgin_filtered_kept_contigs	cleaned_long_ET_0453_V6_bin_24_orgin_filtered_kept_contigs	FALSE
cleaned_long_ET_0453_V6_bin_24_orgin_filtered_kept_contigs	cleaned_long_ET_0453_V6_bin_24_orgin_filtered_kept_contigs	TRUE
cleaned_long_ET_0484_V6_bin_46_strict_filtered_kept_contigs	cleaned_long_ET_0453_V6_bin_24_orgin_filtered_kept_contigs	FALSE
cleaned_long_ET_0485_V0_bin_43_permissive_filtered_kept_contigs	cleaned_long_ET_0453_V6_bin_24_orgin_filtered_kept_contigs	FALSE
cleaned_long_ET_0485_V6_bin_14_orgin_filtered_kept_contigs	cleaned_long_ET_0453_V6_bin_24_orgin_filtered_kept_contigs	FALSE
cleaned_long_ET_0499_V0_bin_17_orgin_filtered_kept_contigs	cleaned_long_ET_0453_V6_bin_24_orgin_filtered_kept_contigs	FALSE
cleaned_long_ET_0499_V6_bin_42_permissive_filtered_kept_contigs	cleaned_long_ET_0453_V6_bin_24_orgin_filtered_kept_contigs	FALSE
cleaned_long_ET_0555_V6_bin_7_permissive_filtered_kept_contigs	cleaned_long_ET_0453_V6_bin_24_orgin_filtered_kept_contigs	FALSE
cleaned_long_2031139.1_bin_19_orgin_filtered_kept_contigs	cleaned_long_ET_0045_V0_bin_33_strict_filtered_kept_contigs	FALSE
cleaned_long_2053069.3_bin_14_orgin_filtered_kept_contigs	cleaned_long_ET_0045_V0_bin_33_strict_filtered_kept_contigs	FALSE
cleaned_long_2053179.9_bin_11_orgin_filtered_kept_contigs	cleaned_long_ET_0045_V0_bin_33_strict_filtered_kept_contigs	FALSE
cleaned_long_2053206.2_bin_27_orgin_filtered_kept_contigs	cleaned_long_ET_0045_V0_bin_33_strict_filtered_kept_contigs	FALSE
cleaned_long_ET_0045_V0_bin_33_strict_filtered_kept_contigs	cleaned_long_ET_0045_V0_bin_33_strict_filtered_kept_contigs	TRUE
cleaned_long_ET_0181_V6_bin_21_orgin_filtered_kept_contigs	cleaned_long_ET_0045_V0_bin_33_strict_filtered_kept_contigs	FALSE
cleaned_long_ET_0760_V6_bin_15_orgin_filtered_kept_contigs	cleaned_long_ET_0045_V0_bin_33_strict_filtered_kept_contigs	FALSE
cleaned_long_2031139.1_bin_2_strict_filtered_kept_contigs	cleaned_long_2053373.1_bin_20_orgin_filtered_kept_contigs	FALSE
cleaned_long_2031199.5_bin_38_permissive_filtered_kept_contigs	cleaned_long_2053373.1_bin_20_orgin_filtered_kept_contigs	FALSE
cleaned_long_2052913_bin_36_permissive_filtered_kept_contigs	cleaned_long_2053373.1_bin_20_orgin_filtered_kept_contigs	FALSE
cleaned_long_2053373.1_bin_20_orgin_filtered_kept_contigs	cleaned_long_2053373.1_bin_20_orgin_filtered_kept_contigs	TRUE
cleaned_long_ET_0032_V0_bin_57_strict_filtered_kept_contigs	cleaned_long_2053373.1_bin_20_orgin_filtered_kept_contigs	FALSE
cleaned_long_ET_0113_V0_bin_23_orgin_filtered_kept_contigs	cleaned_long_2053373.1_bin_20_orgin_filtered_kept_contigs	FALSE
cleaned_long_ET_0278_V6_bin_66_permissive_filtered_kept_contigs	cleaned_long_2053373.1_bin_20_orgin_filtered_kept_contigs	FALSE
cleaned_long_ET_0324_V0_bin_63_permissive_filtered_kept_contigs	cleaned_long_2053373.1_bin_20_orgin_filtered_kept_contigs	FALSE
cleaned_long_ET_0390_V0_bin_62_orgin_filtered_kept_contigs	cleaned_long_2053373.1_bin_20_orgin_filtered_kept_contigs	FALSE
cleaned_long_2031139.1_bin_43_strict_filtered_kept_contigs	cleaned_long_2053204.8_bin_4_permissive_filtered_kept_contigs	FALSE
cleaned_long_2031299.2_bin_37_permissive_filtered_kept_contigs	cleaned_long_2053204.8_bin_4_permissive_filtered_kept_contigs	FALSE
cleaned_long_2031390.6_bin_19_permissive_filtered_kept_contigs	cleaned_long_2053204.8_bin_4_permissive_filtered_kept_contigs	FALSE
cleaned_long_2053129.4_bin_43_strict_filtered_kept_contigs	cleaned_long_2053204.8_bin_4_permissive_filtered_kept_contigs	FALSE
cleaned_long_2053191.1_bin_42_strict_filtered_kept_contigs	cleaned_long_2053204.8_bin_4_permissive_filtered_kept_contigs	FALSE
cleaned_long_2053204.8_bin_4_permissive_filtered_kept_contigs	cleaned_long_2053204.8_bin_4_permissive_filtered_kept_contigs	TRUE
cleaned_long_2053264.2_bin_20_strict_filtered_kept_contigs	cleaned_long_2053204.8_bin_4_permissive_filtered_kept_contigs	FALSE
cleaned_long_2053290.1_bin_7_permissive_filtered_kept_contigs	cleaned_long_2053204.8_bin_4_permissive_filtered_kept_contigs	FALSE
cleaned_long_2053371.7_bin_17_orgin_filtered_kept_contigs	cleaned_long_2053204.8_bin_4_permissive_filtered_kept_contigs	FALSE
cleaned_long_2078744.8_bin_20_orgin_filtered_kept_contigs	cleaned_long_2053204.8_bin_4_permissive_filtered_kept_contigs	FALSE
cleaned_long_ET_0059_V6_bin_31_strict_filtered_kept_contigs	cleaned_long_2053204.8_bin_4_permissive_filtered_kept_contigs	FALSE
cleaned_long_ET_0115_V6_bin_33_orgin_filtered_kept_contigs	cleaned_long_2053204.8_bin_4_permissive_filtered_kept_contigs	FALSE
cleaned_long_ET_0151_V6_bin_98_strict_filtered_kept_contigs	cleaned_long_2053204.8_bin_4_permissive_filtered_kept_contigs	FALSE
cleaned_long_ET_0348_V6_bin_6_orgin_filtered_kept_contigs	cleaned_long_2053204.8_bin_4_permissive_filtered_kept_contigs	FALSE
cleaned_long_ET_0432_V0_bin_4_strict_filtered_kept_contigs	cleaned_long_2053204.8_bin_4_permissive_filtered_kept_contigs	FALSE
cleaned_long_ET_0496_V0_bin_15_strict_filtered_kept_contigs	cleaned_long_2053204.8_bin_4_permissive_filtered_kept_contigs	FALSE
cleaned_long_2031139.1_bin_46_permissive_filtered_kept_contigs	cleaned_long_ET_0275_V6_bin_85_strict_filtered_kept_contigs	FALSE
cleaned_long_2031199.5_bin_7_orgin_filtered_kept_contigs	cleaned_long_ET_0275_V6_bin_85_strict_filtered_kept_contigs	FALSE
cleaned_long_2031285.5_bin_1_permissive_filtered_kept_contigs	cleaned_long_ET_0275_V6_bin_85_strict_filtered_kept_contigs	FALSE
cleaned_long_2031460.6_bin_25_strict_filtered_kept_contigs	cleaned_long_ET_0275_V6_bin_85_strict_filtered_kept_contigs	FALSE
cleaned_long_2031708.9_bin_3_strict_filtered_kept_contigs	cleaned_long_ET_0275_V6_bin_85_strict_filtered_kept_contigs	FALSE
cleaned_long_2053257.4_bin_60_permissive_filtered_kept_contigs	cleaned_long_ET_0275_V6_bin_85_strict_filtered_kept_contigs	FALSE
cleaned_long_2053356.4_bin_8_permissive_filtered_kept_contigs	cleaned_long_ET_0275_V6_bin_85_strict_filtered_kept_contigs	FALSE
cleaned_long_2079054.7_bin_72_permissive_filtered_kept_contigs	cleaned_long_ET_0275_V6_bin_85_strict_filtered_kept_contigs	FALSE
cleaned_long_ET_0001_V6_bin_32_orgin_filtered_kept_contigs	cleaned_long_ET_0275_V6_bin_85_strict_filtered_kept_contigs	FALSE
cleaned_long_ET_0008_V0_bin_65_strict_filtered_kept_contigs	cleaned_long_ET_0275_V6_bin_85_strict_filtered_kept_contigs	FALSE
cleaned_long_ET_0013_V6_bin_18_strict_filtered_kept_contigs	cleaned_long_ET_0275_V6_bin_85_strict_filtered_kept_contigs	FALSE
cleaned_long_ET_0064_V0_bin_8_permissive_filtered_kept_contigs	cleaned_long_ET_0275_V6_bin_85_strict_filtered_kept_contigs	FALSE
cleaned_long_ET_0064_V6_bin_26_orgin_filtered_kept_contigs	cleaned_long_ET_0275_V6_bin_85_strict_filtered_kept_contigs	FALSE
cleaned_long_ET_0096_V0_bin_46_orgin_filtered_kept_contigs	cleaned_long_ET_0275_V6_bin_85_strict_filtered_kept_contigs	FALSE
cleaned_long_ET_0133_V6_bin_41_permissive_filtered_kept_contigs	cleaned_long_ET_0275_V6_bin_85_strict_filtered_kept_contigs	FALSE
cleaned_long_ET_0138_V0_bin_9_strict_filtered_kept_contigs	cleaned_long_ET_0275_V6_bin_85_strict_filtered_kept_contigs	FALSE
cleaned_long_ET_0153_V6_bin_23_permissive_filtered_kept_contigs	cleaned_long_ET_0275_V6_bin_85_strict_filtered_kept_contigs	FALSE
cleaned_long_ET_0163_V6_bin_26_orgin_filtered_kept_contigs	cleaned_long_ET_0275_V6_bin_85_strict_filtered_kept_contigs	FALSE
cleaned_long_ET_0170_V6_bin_38_permissive_filtered_kept_contigs	cleaned_long_ET_0275_V6_bin_85_strict_filtered_kept_contigs	FALSE
cleaned_long_ET_0174_V6_bin_10_permissive_filtered_kept_contigs	cleaned_long_ET_0275_V6_bin_85_strict_filtered_kept_contigs	FALSE
cleaned_long_ET_0189_V6_bin_44_strict_filtered_kept_contigs	cleaned_long_ET_0275_V6_bin_85_strict_filtered_kept_contigs	FALSE
cleaned_long_ET_0218_V6_bin_29_permissive_filtered_kept_contigs	cleaned_long_ET_0275_V6_bin_85_strict_filtered_kept_contigs	FALSE
cleaned_long_ET_0243_V0_bin_3_orgin_filtered_kept_contigs	cleaned_long_ET_0275_V6_bin_85_strict_filtered_kept_contigs	FALSE
cleaned_long_ET_0253_V6_bin_40_orgin_filtered_kept_contigs	cleaned_long_ET_0275_V6_bin_85_strict_filtered_kept_contigs	FALSE
cleaned_long_ET_0255_V6_bin_37_orgin_filtered_kept_contigs	cleaned_long_ET_0275_V6_bin_85_strict_filtered_kept_contigs	FALSE
cleaned_long_ET_0275_V6_bin_85_strict_filtered_kept_contigs	cleaned_long_ET_0275_V6_bin_85_strict_filtered_kept_contigs	TRUE
cleaned_long_ET_0278_V6_bin_9_orgin_filtered_kept_contigs	cleaned_long_ET_0275_V6_bin_85_strict_filtered_kept_contigs	FALSE
cleaned_long_ET_0294_V6_bin_68_strict_filtered_kept_contigs	cleaned_long_ET_0275_V6_bin_85_strict_filtered_kept_contigs	FALSE
cleaned_long_ET_0296_V6_bin_43_strict_filtered_kept_contigs	cleaned_long_ET_0275_V6_bin_85_strict_filtered_kept_contigs	FALSE
cleaned_long_ET_0310_V6_bin_22_orgin_filtered_kept_contigs	cleaned_long_ET_0275_V6_bin_85_strict_filtered_kept_contigs	FALSE
cleaned_long_ET_0321_V6_bin_18_strict_filtered_kept_contigs	cleaned_long_ET_0275_V6_bin_85_strict_filtered_kept_contigs	FALSE
cleaned_long_ET_0338_V6_bin_52_permissive_filtered_kept_contigs	cleaned_long_ET_0275_V6_bin_85_strict_filtered_kept_contigs	FALSE
cleaned_long_ET_0373_V0_bin_16_strict_filtered_kept_contigs	cleaned_long_ET_0275_V6_bin_85_strict_filtered_kept_contigs	FALSE
cleaned_long_ET_0378_V6_bin_5_strict_filtered_kept_contigs	cleaned_long_ET_0275_V6_bin_85_strict_filtered_kept_contigs	FALSE
cleaned_long_ET_0380_V0_bin_31_permissive_filtered_kept_contigs	cleaned_long_ET_0275_V6_bin_85_strict_filtered_kept_contigs	FALSE
cleaned_long_ET_0380_V6_bin_35_orgin_filtered_kept_contigs	cleaned_long_ET_0275_V6_bin_85_strict_filtered_kept_contigs	FALSE
cleaned_long_ET_0381_V0_bin_57_orgin_filtered_kept_contigs	cleaned_long_ET_0275_V6_bin_85_strict_filtered_kept_contigs	FALSE
cleaned_long_ET_0390_V0_bin_31_orgin_filtered_kept_contigs	cleaned_long_ET_0275_V6_bin_85_strict_filtered_kept_contigs	FALSE
cleaned_long_ET_0414_V0_bin_22_orgin_filtered_kept_contigs	cleaned_long_ET_0275_V6_bin_85_strict_filtered_kept_contigs	FALSE
cleaned_long_ET_0414_V6_bin_70_permissive_filtered_kept_contigs	cleaned_long_ET_0275_V6_bin_85_strict_filtered_kept_contigs	FALSE
cleaned_long_ET_0447_V0_bin_17_orgin_filtered_kept_contigs	cleaned_long_ET_0275_V6_bin_85_strict_filtered_kept_contigs	FALSE
cleaned_long_ET_0478_V0_bin_37_strict_filtered_kept_contigs	cleaned_long_ET_0275_V6_bin_85_strict_filtered_kept_contigs	FALSE
cleaned_long_ET_0479_V0_bin_19_orgin_filtered_kept_contigs	cleaned_long_ET_0275_V6_bin_85_strict_filtered_kept_contigs	FALSE
cleaned_long_ET_0481_V6_bin_5_strict_filtered_kept_contigs	cleaned_long_ET_0275_V6_bin_85_strict_filtered_kept_contigs	FALSE
cleaned_long_ET_0492_V6_bin_37_strict_filtered_kept_contigs	cleaned_long_ET_0275_V6_bin_85_strict_filtered_kept_contigs	FALSE
cleaned_long_ET_0504_V6_bin_23_permissive_filtered_kept_contigs	cleaned_long_ET_0275_V6_bin_85_strict_filtered_kept_contigs	FALSE
cleaned_long_ET_285_V0_bin_47_strict_filtered_kept_contigs	cleaned_long_ET_0275_V6_bin_85_strict_filtered_kept_contigs	FALSE
cleaned_long_2031139.1_bin_48_orgin_filtered_kept_contigs	cleaned_long_2031286.2_bin_4_strict_filtered_kept_contigs	FALSE
cleaned_long_2031286.2_bin_4_strict_filtered_kept_contigs	cleaned_long_2031286.2_bin_4_strict_filtered_kept_contigs	TRUE
cleaned_long_2031635.8_bin_5_strict_filtered_kept_contigs	cleaned_long_2031286.2_bin_4_strict_filtered_kept_contigs	FALSE
cleaned_long_2031684.6_bin_2_strict_filtered_kept_contigs	cleaned_long_2031286.2_bin_4_strict_filtered_kept_contigs	FALSE
cleaned_long_2031723.2_bin_45_orgin_filtered_kept_contigs	cleaned_long_2031286.2_bin_4_strict_filtered_kept_contigs	FALSE
cleaned_long_2052945.1_bin_17_strict_filtered_kept_contigs	cleaned_long_2031286.2_bin_4_strict_filtered_kept_contigs	FALSE
cleaned_long_2069474.6_bin_44_orgin_filtered_kept_contigs	cleaned_long_2031286.2_bin_4_strict_filtered_kept_contigs	FALSE
cleaned_long_2078611.3_bin_4_orgin_filtered_kept_contigs	cleaned_long_2031286.2_bin_4_strict_filtered_kept_contigs	FALSE
cleaned_long_2078626.7_bin_52_orgin_filtered_kept_contigs	cleaned_long_2031286.2_bin_4_strict_filtered_kept_contigs	FALSE
cleaned_long_2078738.7_bin_38_orgin_filtered_kept_contigs	cleaned_long_2031286.2_bin_4_strict_filtered_kept_contigs	FALSE
cleaned_long_2031139.1_bin_61_orgin_filtered_kept_contigs	cleaned_long_ET_0326_V0_bin_24_permissive_filtered_kept_contigs	FALSE
cleaned_long_2031304.3_bin_35_strict_filtered_kept_contigs	cleaned_long_ET_0326_V0_bin_24_permissive_filtered_kept_contigs	FALSE
cleaned_long_2031385.2_bin_33_strict_filtered_kept_contigs	cleaned_long_ET_0326_V0_bin_24_permissive_filtered_kept_contigs	FALSE
cleaned_long_2052927.7_bin_15_strict_filtered_kept_contigs	cleaned_long_ET_0326_V0_bin_24_permissive_filtered_kept_contigs	FALSE
cleaned_long_2078765.3_bin_5_orgin_filtered_kept_contigs	cleaned_long_ET_0326_V0_bin_24_permissive_filtered_kept_contigs	FALSE
cleaned_long_ET_0041_V0_bin_48_orgin_filtered_kept_contigs	cleaned_long_ET_0326_V0_bin_24_permissive_filtered_kept_contigs	FALSE
cleaned_long_ET_0044_V6_bin_36_orgin_filtered_kept_contigs	cleaned_long_ET_0326_V0_bin_24_permissive_filtered_kept_contigs	FALSE
cleaned_long_ET_0059_V6_bin_61_strict_filtered_kept_contigs	cleaned_long_ET_0326_V0_bin_24_permissive_filtered_kept_contigs	FALSE
cleaned_long_ET_0116_V6_bin_72_orgin_filtered_kept_contigs	cleaned_long_ET_0326_V0_bin_24_permissive_filtered_kept_contigs	FALSE
cleaned_long_ET_0141_V6_bin_6_orgin_filtered_kept_contigs	cleaned_long_ET_0326_V0_bin_24_permissive_filtered_kept_contigs	FALSE
cleaned_long_ET_0195_V0_bin_63_permissive_filtered_kept_contigs	cleaned_long_ET_0326_V0_bin_24_permissive_filtered_kept_contigs	FALSE
cleaned_long_ET_0249_V6_bin_59_strict_filtered_kept_contigs	cleaned_long_ET_0326_V0_bin_24_permissive_filtered_kept_contigs	FALSE
cleaned_long_ET_0305_V6_bin_7_orgin_filtered_kept_contigs	cleaned_long_ET_0326_V0_bin_24_permissive_filtered_kept_contigs	FALSE
cleaned_long_ET_0326_V0_bin_24_permissive_filtered_kept_contigs	cleaned_long_ET_0326_V0_bin_24_permissive_filtered_kept_contigs	TRUE
cleaned_long_ET_0454_V0_bin_50_strict_filtered_kept_contigs	cleaned_long_ET_0326_V0_bin_24_permissive_filtered_kept_contigs	FALSE
cleaned_long_ET_0454_V6_bin_51_strict_filtered_kept_contigs	cleaned_long_ET_0326_V0_bin_24_permissive_filtered_kept_contigs	FALSE
cleaned_long_ET_0485_V6_bin_34_strict_filtered_kept_contigs	cleaned_long_ET_0326_V0_bin_24_permissive_filtered_kept_contigs	FALSE
cleaned_long_ET_0498_V0_bin_76_strict_filtered_kept_contigs	cleaned_long_ET_0326_V0_bin_24_permissive_filtered_kept_contigs	FALSE
cleaned_long_2031139.1_bin_84_strict_filtered_kept_contigs	cleaned_long_ET_0189_V6_bin_19_orgin_filtered_kept_contigs	FALSE
cleaned_long_2079080.6_bin_43_orgin_filtered_kept_contigs	cleaned_long_ET_0189_V6_bin_19_orgin_filtered_kept_contigs	FALSE
cleaned_long_ET_0189_V6_bin_19_orgin_filtered_kept_contigs	cleaned_long_ET_0189_V6_bin_19_orgin_filtered_kept_contigs	TRUE
cleaned_long_ET_0289_V0_bin_8_orgin_filtered_kept_contigs	cleaned_long_ET_0189_V6_bin_19_orgin_filtered_kept_contigs	FALSE
cleaned_long_2031156.8_bin_15_permissive_filtered_kept_contigs	cleaned_long_2031156.8_bin_15_permissive_filtered_kept_contigs	TRUE
cleaned_long_2031159.9_bin_12_permissive_filtered_kept_contigs	cleaned_long_2031159.9_bin_12_permissive_filtered_kept_contigs	TRUE
cleaned_long_2053311.3_bin_41_strict_filtered_kept_contigs	cleaned_long_2031159.9_bin_12_permissive_filtered_kept_contigs	FALSE
cleaned_long_2031159.9_bin_17_permissive_filtered_kept_contigs	cleaned_long_2031699_bin_30_orgin_filtered_kept_contigs	FALSE
cleaned_long_2031199.5_bin_8_strict_filtered_kept_contigs	cleaned_long_2031699_bin_30_orgin_filtered_kept_contigs	FALSE
cleaned_long_2031684.6_bin_64_strict_filtered_kept_contigs	cleaned_long_2031699_bin_30_orgin_filtered_kept_contigs	FALSE
cleaned_long_2031699_bin_30_orgin_filtered_kept_contigs	cleaned_long_2031699_bin_30_orgin_filtered_kept_contigs	TRUE
cleaned_long_2053227.7_bin_55_orgin_filtered_kept_contigs	cleaned_long_2031699_bin_30_orgin_filtered_kept_contigs	FALSE
cleaned_long_2053311.3_bin_60_permissive_filtered_kept_contigs	cleaned_long_2031699_bin_30_orgin_filtered_kept_contigs	FALSE
cleaned_long_2053316.8_bin_14_strict_filtered_kept_contigs	cleaned_long_2031699_bin_30_orgin_filtered_kept_contigs	FALSE
cleaned_long_ET_0253_V0_bin_59_orgin_filtered_kept_contigs	cleaned_long_2031699_bin_30_orgin_filtered_kept_contigs	FALSE
cleaned_long_ET_0300_V6_bin_30_orgin_filtered_kept_contigs	cleaned_long_2031699_bin_30_orgin_filtered_kept_contigs	FALSE
cleaned_long_ET_0312_V0_bin_56_strict_filtered_kept_contigs	cleaned_long_2031699_bin_30_orgin_filtered_kept_contigs	FALSE
cleaned_long_ET_0312_V6_bin_84_strict_filtered_kept_contigs	cleaned_long_2031699_bin_30_orgin_filtered_kept_contigs	FALSE
cleaned_long_ET_0347_V6_bin_1_orgin_filtered_kept_contigs	cleaned_long_2031699_bin_30_orgin_filtered_kept_contigs	FALSE
cleaned_long_ET_0411_V0_bin_71_strict_filtered_kept_contigs	cleaned_long_2031699_bin_30_orgin_filtered_kept_contigs	FALSE
cleaned_long_ET_1127_V0_bin_19_strict_filtered_kept_contigs	cleaned_long_2031699_bin_30_orgin_filtered_kept_contigs	FALSE
cleaned_long_2031159.9_bin_18_orgin_filtered_kept_contigs	cleaned_long_ET_0172_V6_bin_42_orgin_filtered_kept_contigs	FALSE
cleaned_long_ET_0004_V6_bin_47_orgin_filtered_kept_contigs	cleaned_long_ET_0172_V6_bin_42_orgin_filtered_kept_contigs	FALSE
cleaned_long_ET_0008_V0_bin_59_strict_filtered_kept_contigs	cleaned_long_ET_0172_V6_bin_42_orgin_filtered_kept_contigs	FALSE
cleaned_long_ET_0009_V0_bin_19_strict_filtered_kept_contigs	cleaned_long_ET_0172_V6_bin_42_orgin_filtered_kept_contigs	FALSE
cleaned_long_ET_0009_V6_bin_35_strict_filtered_kept_contigs	cleaned_long_ET_0172_V6_bin_42_orgin_filtered_kept_contigs	FALSE
cleaned_long_ET_0020_V6_bin_50_orgin_filtered_kept_contigs	cleaned_long_ET_0172_V6_bin_42_orgin_filtered_kept_contigs	FALSE
cleaned_long_ET_0036_V6_bin_30_orgin_filtered_kept_contigs	cleaned_long_ET_0172_V6_bin_42_orgin_filtered_kept_contigs	FALSE
cleaned_long_ET_0037_V0_bin_2_orgin_filtered_kept_contigs	cleaned_long_ET_0172_V6_bin_42_orgin_filtered_kept_contigs	FALSE
cleaned_long_ET_0037_V6_bin_33_orgin_filtered_kept_contigs	cleaned_long_ET_0172_V6_bin_42_orgin_filtered_kept_contigs	FALSE
cleaned_long_ET_0038_V0_bin_46_strict_filtered_kept_contigs	cleaned_long_ET_0172_V6_bin_42_orgin_filtered_kept_contigs	FALSE
cleaned_long_ET_0041_V6_bin_2_orgin_filtered_kept_contigs	cleaned_long_ET_0172_V6_bin_42_orgin_filtered_kept_contigs	FALSE
cleaned_long_ET_0042_V0_bin_69_orgin_filtered_kept_contigs	cleaned_long_ET_0172_V6_bin_42_orgin_filtered_kept_contigs	FALSE
cleaned_long_ET_0042_V6_bin_24_orgin_filtered_kept_contigs	cleaned_long_ET_0172_V6_bin_42_orgin_filtered_kept_contigs	FALSE
cleaned_long_ET_0044_V6_bin_53_strict_filtered_kept_contigs	cleaned_long_ET_0172_V6_bin_42_orgin_filtered_kept_contigs	FALSE
cleaned_long_ET_0050_V6_bin_49_orgin_filtered_kept_contigs	cleaned_long_ET_0172_V6_bin_42_orgin_filtered_kept_contigs	FALSE
cleaned_long_ET_0060_V0_bin_30_strict_filtered_kept_contigs	cleaned_long_ET_0172_V6_bin_42_orgin_filtered_kept_contigs	FALSE
cleaned_long_ET_0060_V6_bin_6_strict_filtered_kept_contigs	cleaned_long_ET_0172_V6_bin_42_orgin_filtered_kept_contigs	FALSE
cleaned_long_ET_0066_V0_bin_34_orgin_filtered_kept_contigs	cleaned_long_ET_0172_V6_bin_42_orgin_filtered_kept_contigs	FALSE
cleaned_long_ET_0084_V6_bin_46_orgin_filtered_kept_contigs	cleaned_long_ET_0172_V6_bin_42_orgin_filtered_kept_contigs	FALSE
cleaned_long_ET_0109_V0_bin_38_orgin_filtered_kept_contigs	cleaned_long_ET_0172_V6_bin_42_orgin_filtered_kept_contigs	FALSE
cleaned_long_ET_0115_V6_bin_3_strict_filtered_kept_contigs	cleaned_long_ET_0172_V6_bin_42_orgin_filtered_kept_contigs	FALSE
cleaned_long_ET_0138_V0_bin_60_orgin_filtered_kept_contigs	cleaned_long_ET_0172_V6_bin_42_orgin_filtered_kept_contigs	FALSE
cleaned_long_ET_0138_V6_bin_52_strict_filtered_kept_contigs	cleaned_long_ET_0172_V6_bin_42_orgin_filtered_kept_contigs	FALSE
cleaned_long_ET_0139_V0_bin_16_orgin_filtered_kept_contigs	cleaned_long_ET_0172_V6_bin_42_orgin_filtered_kept_contigs	FALSE
cleaned_long_ET_0172_V6_bin_42_orgin_filtered_kept_contigs	cleaned_long_ET_0172_V6_bin_42_orgin_filtered_kept_contigs	TRUE
cleaned_long_ET_0196_V0_bin_19_strict_filtered_kept_contigs	cleaned_long_ET_0172_V6_bin_42_orgin_filtered_kept_contigs	FALSE
cleaned_long_ET_0196_V6_bin_37_permissive_filtered_kept_contigs	cleaned_long_ET_0172_V6_bin_42_orgin_filtered_kept_contigs	FALSE
cleaned_long_ET_0208_V0_bin_5_orgin_filtered_kept_contigs	cleaned_long_ET_0172_V6_bin_42_orgin_filtered_kept_contigs	FALSE
cleaned_long_ET_0214_V0_bin_7_orgin_filtered_kept_contigs	cleaned_long_ET_0172_V6_bin_42_orgin_filtered_kept_contigs	FALSE
cleaned_long_ET_0226_V6_bin_60_orgin_filtered_kept_contigs	cleaned_long_ET_0172_V6_bin_42_orgin_filtered_kept_contigs	FALSE
cleaned_long_ET_0236_V0_bin_26_orgin_filtered_kept_contigs	cleaned_long_ET_0172_V6_bin_42_orgin_filtered_kept_contigs	FALSE
cleaned_long_ET_0236_V6_bin_25_permissive_filtered_kept_contigs	cleaned_long_ET_0172_V6_bin_42_orgin_filtered_kept_contigs	FALSE
cleaned_long_ET_0258_V6_bin_63_orgin_filtered_kept_contigs	cleaned_long_ET_0172_V6_bin_42_orgin_filtered_kept_contigs	FALSE
cleaned_long_ET_0262_V0_bin_24_strict_filtered_kept_contigs	cleaned_long_ET_0172_V6_bin_42_orgin_filtered_kept_contigs	FALSE
cleaned_long_ET_0266_V0_bin_25_orgin_filtered_kept_contigs	cleaned_long_ET_0172_V6_bin_42_orgin_filtered_kept_contigs	FALSE
cleaned_long_ET_0299_V6_bin_12_strict_filtered_kept_contigs	cleaned_long_ET_0172_V6_bin_42_orgin_filtered_kept_contigs	FALSE
cleaned_long_ET_0308_V6_bin_43_orgin_filtered_kept_contigs	cleaned_long_ET_0172_V6_bin_42_orgin_filtered_kept_contigs	FALSE
cleaned_long_ET_0310_V0_bin_32_strict_filtered_kept_contigs	cleaned_long_ET_0172_V6_bin_42_orgin_filtered_kept_contigs	FALSE
cleaned_long_ET_0310_V6_bin_57_orgin_filtered_kept_contigs	cleaned_long_ET_0172_V6_bin_42_orgin_filtered_kept_contigs	FALSE
cleaned_long_ET_0311_V0_bin_24_orgin_filtered_kept_contigs	cleaned_long_ET_0172_V6_bin_42_orgin_filtered_kept_contigs	FALSE
cleaned_long_ET_0318_V0_bin_63_orgin_filtered_kept_contigs	cleaned_long_ET_0172_V6_bin_42_orgin_filtered_kept_contigs	FALSE
cleaned_long_ET_0321_V6_bin_20_orgin_filtered_kept_contigs	cleaned_long_ET_0172_V6_bin_42_orgin_filtered_kept_contigs	FALSE
cleaned_long_ET_0324_V0_bin_15_orgin_filtered_kept_contigs	cleaned_long_ET_0172_V6_bin_42_orgin_filtered_kept_contigs	FALSE
cleaned_long_ET_0330_V0_bin_24_orgin_filtered_kept_contigs	cleaned_long_ET_0172_V6_bin_42_orgin_filtered_kept_contigs	FALSE
cleaned_long_ET_0337_V0_bin_58_strict_filtered_kept_contigs	cleaned_long_ET_0172_V6_bin_42_orgin_filtered_kept_contigs	FALSE
cleaned_long_ET_0337_V6_bin_78_orgin_filtered_kept_contigs	cleaned_long_ET_0172_V6_bin_42_orgin_filtered_kept_contigs	FALSE
cleaned_long_ET_0349_V6_bin_4_orgin_filtered_kept_contigs	cleaned_long_ET_0172_V6_bin_42_orgin_filtered_kept_contigs	FALSE
cleaned_long_ET_0380_V6_bin_47_orgin_filtered_kept_contigs	cleaned_long_ET_0172_V6_bin_42_orgin_filtered_kept_contigs	FALSE
cleaned_long_ET_0390_V0_bin_19_orgin_filtered_kept_contigs	cleaned_long_ET_0172_V6_bin_42_orgin_filtered_kept_contigs	FALSE
cleaned_long_ET_0405_V6_bin_63_orgin_filtered_kept_contigs	cleaned_long_ET_0172_V6_bin_42_orgin_filtered_kept_contigs	FALSE
cleaned_long_ET_0420_V0_bin_25_orgin_filtered_kept_contigs	cleaned_long_ET_0172_V6_bin_42_orgin_filtered_kept_contigs	FALSE
cleaned_long_ET_0424_V0_bin_14_strict_filtered_kept_contigs	cleaned_long_ET_0172_V6_bin_42_orgin_filtered_kept_contigs	FALSE
cleaned_long_ET_0447_V0_bin_45_orgin_filtered_kept_contigs	cleaned_long_ET_0172_V6_bin_42_orgin_filtered_kept_contigs	FALSE
cleaned_long_ET_0452_V0_bin_38_orgin_filtered_kept_contigs	cleaned_long_ET_0172_V6_bin_42_orgin_filtered_kept_contigs	FALSE
cleaned_long_ET_0452_V6_bin_50_orgin_filtered_kept_contigs	cleaned_long_ET_0172_V6_bin_42_orgin_filtered_kept_contigs	FALSE
cleaned_long_ET_0457_V6_bin_71_orgin_filtered_kept_contigs	cleaned_long_ET_0172_V6_bin_42_orgin_filtered_kept_contigs	FALSE
cleaned_long_ET_0477_V6_bin_20_orgin_filtered_kept_contigs	cleaned_long_ET_0172_V6_bin_42_orgin_filtered_kept_contigs	FALSE
cleaned_long_ET_0478_V6_bin_75_strict_filtered_kept_contigs	cleaned_long_ET_0172_V6_bin_42_orgin_filtered_kept_contigs	FALSE
cleaned_long_ET_0481_V0_bin_63_strict_filtered_kept_contigs	cleaned_long_ET_0172_V6_bin_42_orgin_filtered_kept_contigs	FALSE
cleaned_long_ET_0482_V0_bin_26_strict_filtered_kept_contigs	cleaned_long_ET_0172_V6_bin_42_orgin_filtered_kept_contigs	FALSE
cleaned_long_ET_0498_V0_bin_36_strict_filtered_kept_contigs	cleaned_long_ET_0172_V6_bin_42_orgin_filtered_kept_contigs	FALSE
cleaned_long_ET_0507_V0_bin_9_strict_filtered_kept_contigs	cleaned_long_ET_0172_V6_bin_42_orgin_filtered_kept_contigs	FALSE
cleaned_long_ET_0507_V6_bin_37_orgin_filtered_kept_contigs	cleaned_long_ET_0172_V6_bin_42_orgin_filtered_kept_contigs	FALSE
cleaned_long_2031159.9_bin_22_strict_filtered_kept_contigs	cleaned_long_ET_1127_V0_bin_6_orgin_filtered_kept_contigs	FALSE
cleaned_long_2053311.3_bin_69_orgin_filtered_kept_contigs	cleaned_long_ET_1127_V0_bin_6_orgin_filtered_kept_contigs	FALSE
cleaned_long_ET_0020_V0_bin_41_permissive_filtered_kept_contigs	cleaned_long_ET_1127_V0_bin_6_orgin_filtered_kept_contigs	FALSE
cleaned_long_ET_0085_V0_bin_6_permissive_filtered_kept_contigs	cleaned_long_ET_1127_V0_bin_6_orgin_filtered_kept_contigs	FALSE
cleaned_long_ET_0153_V6_bin_47_strict_filtered_kept_contigs	cleaned_long_ET_1127_V0_bin_6_orgin_filtered_kept_contigs	FALSE
cleaned_long_ET_0160_V6_bin_70_orgin_filtered_kept_contigs	cleaned_long_ET_1127_V0_bin_6_orgin_filtered_kept_contigs	FALSE
cleaned_long_ET_0161_V0_bin_1_permissive_filtered_kept_contigs	cleaned_long_ET_1127_V0_bin_6_orgin_filtered_kept_contigs	FALSE
cleaned_long_ET_0196_V6_bin_69_permissive_filtered_kept_contigs	cleaned_long_ET_1127_V0_bin_6_orgin_filtered_kept_contigs	FALSE
cleaned_long_ET_0206_V6_bin_2_orgin_filtered_kept_contigs	cleaned_long_ET_1127_V0_bin_6_orgin_filtered_kept_contigs	FALSE
cleaned_long_ET_0321_V6_bin_1_permissive_filtered_kept_contigs	cleaned_long_ET_1127_V0_bin_6_orgin_filtered_kept_contigs	FALSE
cleaned_long_ET_0405_V0_bin_24_orgin_filtered_kept_contigs	cleaned_long_ET_1127_V0_bin_6_orgin_filtered_kept_contigs	FALSE
cleaned_long_ET_0405_V6_bin_69_orgin_filtered_kept_contigs	cleaned_long_ET_1127_V0_bin_6_orgin_filtered_kept_contigs	FALSE
cleaned_long_ET_0482_V0_bin_55_orgin_filtered_kept_contigs	cleaned_long_ET_1127_V0_bin_6_orgin_filtered_kept_contigs	FALSE
cleaned_long_ET_0555_V0_bin_54_strict_filtered_kept_contigs	cleaned_long_ET_1127_V0_bin_6_orgin_filtered_kept_contigs	FALSE
cleaned_long_ET_1127_V0_bin_6_orgin_filtered_kept_contigs	cleaned_long_ET_1127_V0_bin_6_orgin_filtered_kept_contigs	TRUE
cleaned_long_ET_1127_V6_bin_49_permissive_filtered_kept_contigs	cleaned_long_ET_1127_V0_bin_6_orgin_filtered_kept_contigs	FALSE
cleaned_long_2031159.9_bin_42_strict_filtered_kept_contigs	cleaned_long_ET_0427_V6_bin_71_strict_filtered_kept_contigs	FALSE
cleaned_long_2052913_bin_38_strict_filtered_kept_contigs	cleaned_long_ET_0427_V6_bin_71_strict_filtered_kept_contigs	FALSE
cleaned_long_ET_0009_V6_bin_13_permissive_filtered_kept_contigs	cleaned_long_ET_0427_V6_bin_71_strict_filtered_kept_contigs	FALSE
cleaned_long_ET_0020_V0_bin_48_orgin_filtered_kept_contigs	cleaned_long_ET_0427_V6_bin_71_strict_filtered_kept_contigs	FALSE
cleaned_long_ET_0020_V6_bin_27_strict_filtered_kept_contigs	cleaned_long_ET_0427_V6_bin_71_strict_filtered_kept_contigs	FALSE
cleaned_long_ET_0050_V6_bin_30_orgin_filtered_kept_contigs	cleaned_long_ET_0427_V6_bin_71_strict_filtered_kept_contigs	FALSE
cleaned_long_ET_0080_V6_bin_78_strict_filtered_kept_contigs	cleaned_long_ET_0427_V6_bin_71_strict_filtered_kept_contigs	FALSE
cleaned_long_ET_0099_V0_bin_36_orgin_filtered_kept_contigs	cleaned_long_ET_0427_V6_bin_71_strict_filtered_kept_contigs	FALSE
cleaned_long_ET_0103_V0_bin_53_strict_filtered_kept_contigs	cleaned_long_ET_0427_V6_bin_71_strict_filtered_kept_contigs	FALSE
cleaned_long_ET_0108_V0_bin_46_orgin_filtered_kept_contigs	cleaned_long_ET_0427_V6_bin_71_strict_filtered_kept_contigs	FALSE
cleaned_long_ET_0108_V6_bin_7_orgin_filtered_kept_contigs	cleaned_long_ET_0427_V6_bin_71_strict_filtered_kept_contigs	FALSE
cleaned_long_ET_0109_V0_bin_71_permissive_filtered_kept_contigs	cleaned_long_ET_0427_V6_bin_71_strict_filtered_kept_contigs	FALSE
cleaned_long_ET_0109_V6_bin_2_orgin_filtered_kept_contigs	cleaned_long_ET_0427_V6_bin_71_strict_filtered_kept_contigs	FALSE
cleaned_long_ET_0146_V0_bin_32_strict_filtered_kept_contigs	cleaned_long_ET_0427_V6_bin_71_strict_filtered_kept_contigs	FALSE
cleaned_long_ET_0151_V6_bin_59_strict_filtered_kept_contigs	cleaned_long_ET_0427_V6_bin_71_strict_filtered_kept_contigs	FALSE
cleaned_long_ET_0160_V0_bin_47_strict_filtered_kept_contigs	cleaned_long_ET_0427_V6_bin_71_strict_filtered_kept_contigs	FALSE
cleaned_long_ET_0160_V6_bin_40_strict_filtered_kept_contigs	cleaned_long_ET_0427_V6_bin_71_strict_filtered_kept_contigs	FALSE
cleaned_long_ET_0161_V0_bin_27_orgin_filtered_kept_contigs	cleaned_long_ET_0427_V6_bin_71_strict_filtered_kept_contigs	FALSE
cleaned_long_ET_0206_V0_bin_18_permissive_filtered_kept_contigs	cleaned_long_ET_0427_V6_bin_71_strict_filtered_kept_contigs	FALSE
cleaned_long_ET_0206_V6_bin_57_strict_filtered_kept_contigs	cleaned_long_ET_0427_V6_bin_71_strict_filtered_kept_contigs	FALSE
cleaned_long_ET_0208_V6_bin_2_orgin_filtered_kept_contigs	cleaned_long_ET_0427_V6_bin_71_strict_filtered_kept_contigs	FALSE
cleaned_long_ET_0211_V6_bin_7_orgin_filtered_kept_contigs	cleaned_long_ET_0427_V6_bin_71_strict_filtered_kept_contigs	FALSE
cleaned_long_ET_0212_V6_bin_84_orgin_filtered_kept_contigs	cleaned_long_ET_0427_V6_bin_71_strict_filtered_kept_contigs	FALSE
cleaned_long_ET_0220_V6_bin_3_orgin_filtered_kept_contigs	cleaned_long_ET_0427_V6_bin_71_strict_filtered_kept_contigs	FALSE
cleaned_long_ET_0240_V0_bin_35_strict_filtered_kept_contigs	cleaned_long_ET_0427_V6_bin_71_strict_filtered_kept_contigs	FALSE
cleaned_long_ET_0253_V0_bin_30_strict_filtered_kept_contigs	cleaned_long_ET_0427_V6_bin_71_strict_filtered_kept_contigs	FALSE
cleaned_long_ET_0253_V6_bin_69_orgin_filtered_kept_contigs	cleaned_long_ET_0427_V6_bin_71_strict_filtered_kept_contigs	FALSE
cleaned_long_ET_0255_V0_bin_15_orgin_filtered_kept_contigs	cleaned_long_ET_0427_V6_bin_71_strict_filtered_kept_contigs	FALSE
cleaned_long_ET_0258_V0_bin_14_orgin_filtered_kept_contigs	cleaned_long_ET_0427_V6_bin_71_strict_filtered_kept_contigs	FALSE
cleaned_long_ET_0261_V0_bin_60_strict_filtered_kept_contigs	cleaned_long_ET_0427_V6_bin_71_strict_filtered_kept_contigs	FALSE
cleaned_long_ET_0261_V6_bin_62_strict_filtered_kept_contigs	cleaned_long_ET_0427_V6_bin_71_strict_filtered_kept_contigs	FALSE
cleaned_long_ET_0262_V0_bin_19_permissive_filtered_kept_contigs	cleaned_long_ET_0427_V6_bin_71_strict_filtered_kept_contigs	FALSE
cleaned_long_ET_0262_V6_bin_51_strict_filtered_kept_contigs	cleaned_long_ET_0427_V6_bin_71_strict_filtered_kept_contigs	FALSE
cleaned_long_ET_0305_V6_bin_74_strict_filtered_kept_contigs	cleaned_long_ET_0427_V6_bin_71_strict_filtered_kept_contigs	FALSE
cleaned_long_ET_0307_V0_bin_32_permissive_filtered_kept_contigs	cleaned_long_ET_0427_V6_bin_71_strict_filtered_kept_contigs	FALSE
cleaned_long_ET_0308_V0_bin_34_strict_filtered_kept_contigs	cleaned_long_ET_0427_V6_bin_71_strict_filtered_kept_contigs	FALSE
cleaned_long_ET_0312_V6_bin_6_strict_filtered_kept_contigs	cleaned_long_ET_0427_V6_bin_71_strict_filtered_kept_contigs	FALSE
cleaned_long_ET_0316_V6_bin_78_orgin_filtered_kept_contigs	cleaned_long_ET_0427_V6_bin_71_strict_filtered_kept_contigs	FALSE
cleaned_long_ET_0324_V6_bin_36_orgin_filtered_kept_contigs	cleaned_long_ET_0427_V6_bin_71_strict_filtered_kept_contigs	FALSE
cleaned_long_ET_0326_V0_bin_5_permissive_filtered_kept_contigs	cleaned_long_ET_0427_V6_bin_71_strict_filtered_kept_contigs	FALSE
cleaned_long_ET_0326_V6_bin_21_orgin_filtered_kept_contigs	cleaned_long_ET_0427_V6_bin_71_strict_filtered_kept_contigs	FALSE
cleaned_long_ET_0338_V6_bin_45_strict_filtered_kept_contigs	cleaned_long_ET_0427_V6_bin_71_strict_filtered_kept_contigs	FALSE
cleaned_long_ET_0346_V0_bin_75_permissive_filtered_kept_contigs	cleaned_long_ET_0427_V6_bin_71_strict_filtered_kept_contigs	FALSE
cleaned_long_ET_0350_V0_bin_66_permissive_filtered_kept_contigs	cleaned_long_ET_0427_V6_bin_71_strict_filtered_kept_contigs	FALSE
cleaned_long_ET_0373_V6_bin_62_orgin_filtered_kept_contigs	cleaned_long_ET_0427_V6_bin_71_strict_filtered_kept_contigs	FALSE
cleaned_long_ET_0380_V6_bin_40_orgin_filtered_kept_contigs	cleaned_long_ET_0427_V6_bin_71_strict_filtered_kept_contigs	FALSE
cleaned_long_ET_0411_V0_bin_43_strict_filtered_kept_contigs	cleaned_long_ET_0427_V6_bin_71_strict_filtered_kept_contigs	FALSE
cleaned_long_ET_0411_V6_bin_44_strict_filtered_kept_contigs	cleaned_long_ET_0427_V6_bin_71_strict_filtered_kept_contigs	FALSE
cleaned_long_ET_0427_V6_bin_71_strict_filtered_kept_contigs	cleaned_long_ET_0427_V6_bin_71_strict_filtered_kept_contigs	TRUE
cleaned_long_ET_0448_V6_bin_55_strict_filtered_kept_contigs	cleaned_long_ET_0427_V6_bin_71_strict_filtered_kept_contigs	FALSE
cleaned_long_ET_0449_V0_bin_34_orgin_filtered_kept_contigs	cleaned_long_ET_0427_V6_bin_71_strict_filtered_kept_contigs	FALSE
cleaned_long_ET_0463_V0_bin_6_orgin_filtered_kept_contigs	cleaned_long_ET_0427_V6_bin_71_strict_filtered_kept_contigs	FALSE
cleaned_long_ET_0463_V6_bin_39_orgin_filtered_kept_contigs	cleaned_long_ET_0427_V6_bin_71_strict_filtered_kept_contigs	FALSE
cleaned_long_ET_0478_V6_bin_97_permissive_filtered_kept_contigs	cleaned_long_ET_0427_V6_bin_71_strict_filtered_kept_contigs	FALSE
cleaned_long_ET_0485_V0_bin_54_orgin_filtered_kept_contigs	cleaned_long_ET_0427_V6_bin_71_strict_filtered_kept_contigs	FALSE
cleaned_long_ET_0555_V0_bin_48_permissive_filtered_kept_contigs	cleaned_long_ET_0427_V6_bin_71_strict_filtered_kept_contigs	FALSE
cleaned_long_ET_0701_V0_bin_31_permissive_filtered_kept_contigs	cleaned_long_ET_0427_V6_bin_71_strict_filtered_kept_contigs	FALSE
cleaned_long_ET_285_V0_bin_69_strict_filtered_kept_contigs	cleaned_long_ET_0427_V6_bin_71_strict_filtered_kept_contigs	FALSE
cleaned_long_ET_285_V6_bin_52_strict_filtered_kept_contigs	cleaned_long_ET_0427_V6_bin_71_strict_filtered_kept_contigs	FALSE
cleaned_long_2031159.9_bin_45_permissive_filtered_kept_contigs	cleaned_long_2031641.9_bin_4_strict_filtered_kept_contigs	FALSE
cleaned_long_2031641.9_bin_4_strict_filtered_kept_contigs	cleaned_long_2031641.9_bin_4_strict_filtered_kept_contigs	TRUE
cleaned_long_2031159.9_bin_52_orgin_filtered_kept_contigs	cleaned_long_ET_0008_V6_bin_69_strict_filtered_kept_contigs	FALSE
cleaned_long_2052908.6_bin_66_strict_filtered_kept_contigs	cleaned_long_ET_0008_V6_bin_69_strict_filtered_kept_contigs	FALSE
cleaned_long_2053194.2_bin_48_strict_filtered_kept_contigs	cleaned_long_ET_0008_V6_bin_69_strict_filtered_kept_contigs	FALSE
cleaned_long_2053311.3_bin_20_orgin_filtered_kept_contigs	cleaned_long_ET_0008_V6_bin_69_strict_filtered_kept_contigs	FALSE
cleaned_long_2079054.7_bin_51_permissive_filtered_kept_contigs	cleaned_long_ET_0008_V6_bin_69_strict_filtered_kept_contigs	FALSE
cleaned_long_ET_0008_V0_bin_44_strict_filtered_kept_contigs	cleaned_long_ET_0008_V6_bin_69_strict_filtered_kept_contigs	FALSE
cleaned_long_ET_0008_V6_bin_69_strict_filtered_kept_contigs	cleaned_long_ET_0008_V6_bin_69_strict_filtered_kept_contigs	TRUE
cleaned_long_ET_0134_V0_bin_29_orgin_filtered_kept_contigs	cleaned_long_ET_0008_V6_bin_69_strict_filtered_kept_contigs	FALSE
cleaned_long_ET_0172_V6_bin_27_orgin_filtered_kept_contigs	cleaned_long_ET_0008_V6_bin_69_strict_filtered_kept_contigs	FALSE
cleaned_long_ET_0181_V0_bin_19_orgin_filtered_kept_contigs	cleaned_long_ET_0008_V6_bin_69_strict_filtered_kept_contigs	FALSE
cleaned_long_ET_0196_V6_bin_61_strict_filtered_kept_contigs	cleaned_long_ET_0008_V6_bin_69_strict_filtered_kept_contigs	FALSE
cleaned_long_ET_0318_V0_bin_35_permissive_filtered_kept_contigs	cleaned_long_ET_0008_V6_bin_69_strict_filtered_kept_contigs	FALSE
cleaned_long_ET_0318_V6_bin_29_orgin_filtered_kept_contigs	cleaned_long_ET_0008_V6_bin_69_strict_filtered_kept_contigs	FALSE
cleaned_long_ET_0457_V0_bin_35_permissive_filtered_kept_contigs	cleaned_long_ET_0008_V6_bin_69_strict_filtered_kept_contigs	FALSE
cleaned_long_ET_0457_V6_bin_66_strict_filtered_kept_contigs	cleaned_long_ET_0008_V6_bin_69_strict_filtered_kept_contigs	FALSE
cleaned_long_2031159.9_bin_6_strict_filtered_kept_contigs	cleaned_long_2053311.3_bin_7_permissive_filtered_kept_contigs	FALSE
cleaned_long_2053311.3_bin_7_permissive_filtered_kept_contigs	cleaned_long_2053311.3_bin_7_permissive_filtered_kept_contigs	TRUE
cleaned_long_2031167.4_bin_43_strict_filtered_kept_contigs	cleaned_long_2031167.4_bin_43_strict_filtered_kept_contigs	TRUE
cleaned_long_2079067.7_bin_78_orgin_filtered_kept_contigs	cleaned_long_2079067.7_bin_78_orgin_filtered_kept_contigs	TRUE
cleaned_long_2079076.9_bin_71_strict_filtered_kept_contigs	cleaned_long_2031167.4_bin_43_strict_filtered_kept_contigs	FALSE
cleaned_long_ET_0353_V0_bin_12_permissive_filtered_kept_contigs	cleaned_long_2031167.4_bin_43_strict_filtered_kept_contigs	FALSE
cleaned_long_2031167.4_bin_47_orgin_filtered_kept_contigs	cleaned_long_ET_0679_V6_bin_26_orgin_filtered_kept_contigs	FALSE
cleaned_long_2053220.8_bin_24_orgin_filtered_kept_contigs	cleaned_long_ET_0679_V6_bin_26_orgin_filtered_kept_contigs	FALSE
cleaned_long_2053314.4_bin_21_orgin_filtered_kept_contigs	cleaned_long_ET_0679_V6_bin_26_orgin_filtered_kept_contigs	FALSE
cleaned_long_2053371.7_bin_19_orgin_filtered_kept_contigs	cleaned_long_ET_0679_V6_bin_26_orgin_filtered_kept_contigs	FALSE
cleaned_long_ET_0201_V6_bin_10_permissive_filtered_kept_contigs	cleaned_long_ET_0679_V6_bin_26_orgin_filtered_kept_contigs	FALSE
cleaned_long_ET_0448_V6_bin_84_orgin_filtered_kept_contigs	cleaned_long_ET_0679_V6_bin_26_orgin_filtered_kept_contigs	FALSE
cleaned_long_ET_0679_V6_bin_26_orgin_filtered_kept_contigs	cleaned_long_ET_0679_V6_bin_26_orgin_filtered_kept_contigs	TRUE
cleaned_long_2031167.4_bin_48_strict_filtered_kept_contigs	cleaned_long_2079086.8_bin_55_strict_filtered_kept_contigs	FALSE
cleaned_long_2031432.3_bin_24_strict_filtered_kept_contigs	cleaned_long_2079086.8_bin_55_strict_filtered_kept_contigs	FALSE
cleaned_long_2031476.7_bin_50_orgin_filtered_kept_contigs	cleaned_long_2079086.8_bin_55_strict_filtered_kept_contigs	FALSE
cleaned_long_2031538.2_bin_17_strict_filtered_kept_contigs	cleaned_long_2079086.8_bin_55_strict_filtered_kept_contigs	FALSE
cleaned_long_2053046.4_bin_43_permissive_filtered_kept_contigs	cleaned_long_2079086.8_bin_55_strict_filtered_kept_contigs	FALSE
cleaned_long_2053185_bin_6_orgin_filtered_kept_contigs	cleaned_long_2079086.8_bin_55_strict_filtered_kept_contigs	FALSE
cleaned_long_2053293.2_bin_23_permissive_filtered_kept_contigs	cleaned_long_2079086.8_bin_55_strict_filtered_kept_contigs	FALSE
cleaned_long_2053321.2_bin_69_strict_filtered_kept_contigs	cleaned_long_2079086.8_bin_55_strict_filtered_kept_contigs	FALSE
cleaned_long_2079054.7_bin_36_orgin_filtered_kept_contigs	cleaned_long_2079086.8_bin_55_strict_filtered_kept_contigs	FALSE
cleaned_long_2079086.8_bin_55_strict_filtered_kept_contigs	cleaned_long_2079086.8_bin_55_strict_filtered_kept_contigs	TRUE
cleaned_long_ET_0013_V6_bin_59_permissive_filtered_kept_contigs	cleaned_long_2079086.8_bin_55_strict_filtered_kept_contigs	FALSE
cleaned_long_ET_0069_V6_bin_6_permissive_filtered_kept_contigs	cleaned_long_2079086.8_bin_55_strict_filtered_kept_contigs	FALSE
cleaned_long_ET_0171_V6_bin_50_strict_filtered_kept_contigs	cleaned_long_2079086.8_bin_55_strict_filtered_kept_contigs	FALSE
cleaned_long_ET_0426_V0_bin_76_strict_filtered_kept_contigs	cleaned_long_2079086.8_bin_55_strict_filtered_kept_contigs	FALSE
cleaned_long_ET_0448_V0_bin_55_orgin_filtered_kept_contigs	cleaned_long_2079086.8_bin_55_strict_filtered_kept_contigs	FALSE
cleaned_long_ET_0448_V6_bin_85_orgin_filtered_kept_contigs	cleaned_long_2079086.8_bin_55_strict_filtered_kept_contigs	FALSE
cleaned_long_2031167.4_bin_59_strict_filtered_kept_contigs	cleaned_long_2053354_bin_79_permissive_filtered_kept_contigs	FALSE
cleaned_long_2053354_bin_79_permissive_filtered_kept_contigs	cleaned_long_2053354_bin_79_permissive_filtered_kept_contigs	TRUE
cleaned_long_ET_0290_V6_bin_77_permissive_filtered_kept_contigs	cleaned_long_2053354_bin_79_permissive_filtered_kept_contigs	FALSE
cleaned_long_2031197.1_bin_38_permissive_filtered_kept_contigs	cleaned_long_2031197.1_bin_38_permissive_filtered_kept_contigs	TRUE
cleaned_long_ET_0093_V0_bin_22_orgin_filtered_kept_contigs	cleaned_long_ET_0093_V0_bin_22_orgin_filtered_kept_contigs	TRUE
cleaned_long_2031199.5_bin_25_strict_filtered_kept_contigs	cleaned_long_2053331.1_bin_38_permissive_filtered_kept_contigs	FALSE
cleaned_long_2031684.6_bin_86_orgin_filtered_kept_contigs	cleaned_long_2053331.1_bin_38_permissive_filtered_kept_contigs	FALSE
cleaned_long_2053331.1_bin_38_permissive_filtered_kept_contigs	cleaned_long_2053331.1_bin_38_permissive_filtered_kept_contigs	TRUE
cleaned_long_ET_0015_V0_bin_42_orgin_filtered_kept_contigs	cleaned_long_2053331.1_bin_38_permissive_filtered_kept_contigs	FALSE
cleaned_long_ET_0027_V0_bin_44_strict_filtered_kept_contigs	cleaned_long_2053331.1_bin_38_permissive_filtered_kept_contigs	FALSE
cleaned_long_ET_0042_V0_bin_20_permissive_filtered_kept_contigs	cleaned_long_2053331.1_bin_38_permissive_filtered_kept_contigs	FALSE
cleaned_long_ET_0355_V0_bin_66_permissive_filtered_kept_contigs	cleaned_long_ET_0355_V0_bin_66_permissive_filtered_kept_contigs	TRUE
cleaned_long_ET_0355_V6_bin_38_permissive_filtered_kept_contigs	cleaned_long_ET_0355_V0_bin_66_permissive_filtered_kept_contigs	FALSE
cleaned_long_ET_0701_V0_bin_39_orgin_filtered_kept_contigs	cleaned_long_ET_0355_V0_bin_66_permissive_filtered_kept_contigs	FALSE
cleaned_long_2031199.5_bin_36_orgin_filtered_kept_contigs	cleaned_long_ET_0160_V0_bin_23_strict_filtered_kept_contigs	FALSE
cleaned_long_2031641.9_bin_50_strict_filtered_kept_contigs	cleaned_long_ET_0160_V0_bin_23_strict_filtered_kept_contigs	FALSE
cleaned_long_ET_0146_V0_bin_72_strict_filtered_kept_contigs	cleaned_long_ET_0160_V0_bin_23_strict_filtered_kept_contigs	FALSE
cleaned_long_ET_0160_V0_bin_23_strict_filtered_kept_contigs	cleaned_long_ET_0160_V0_bin_23_strict_filtered_kept_contigs	TRUE
cleaned_long_ET_0282_V6_bin_37_orgin_filtered_kept_contigs	cleaned_long_ET_0160_V0_bin_23_strict_filtered_kept_contigs	FALSE
cleaned_long_2031203.9_bin_15_orgin_filtered_kept_contigs	cleaned_long_2079054.7_bin_92_permissive_filtered_kept_contigs	FALSE
cleaned_long_2053073_bin_4_strict_filtered_kept_contigs	cleaned_long_2079054.7_bin_92_permissive_filtered_kept_contigs	FALSE
cleaned_long_2053265.9_bin_42_strict_filtered_kept_contigs	cleaned_long_2079054.7_bin_92_permissive_filtered_kept_contigs	FALSE
cleaned_long_2079054.7_bin_92_permissive_filtered_kept_contigs	cleaned_long_2079054.7_bin_92_permissive_filtered_kept_contigs	TRUE
cleaned_long_ET_0070_V0_bin_4_permissive_filtered_kept_contigs	cleaned_long_2079054.7_bin_92_permissive_filtered_kept_contigs	FALSE
cleaned_long_ET_0217_V0_bin_9_orgin_filtered_kept_contigs	cleaned_long_2079054.7_bin_92_permissive_filtered_kept_contigs	FALSE
cleaned_long_2031220.6_bin_13_strict_filtered_kept_contigs	cleaned_long_2031220.6_bin_13_strict_filtered_kept_contigs	TRUE
cleaned_long_ET_0150_V6_bin_19_orgin_filtered_kept_contigs	cleaned_long_2031220.6_bin_13_strict_filtered_kept_contigs	FALSE
cleaned_long_2031220.6_bin_1_orgin_filtered_kept_contigs	cleaned_long_2053331.1_bin_23_strict_filtered_kept_contigs	FALSE
cleaned_long_2053331.1_bin_23_strict_filtered_kept_contigs	cleaned_long_2053331.1_bin_23_strict_filtered_kept_contigs	TRUE
cleaned_long_2078693.9_bin_13_orgin_filtered_kept_contigs	cleaned_long_2053331.1_bin_23_strict_filtered_kept_contigs	FALSE
cleaned_long_ET_0015_V0_bin_33_orgin_filtered_kept_contigs	cleaned_long_2053331.1_bin_23_strict_filtered_kept_contigs	FALSE
cleaned_long_ET_0225_V6_bin_67_strict_filtered_kept_contigs	cleaned_long_2053331.1_bin_23_strict_filtered_kept_contigs	FALSE
cleaned_long_ET_0330_V6_bin_17_orgin_filtered_kept_contigs	cleaned_long_2053331.1_bin_23_strict_filtered_kept_contigs	FALSE
cleaned_long_2031221.3_bin_7_permissive_filtered_kept_contigs	cleaned_long_2031221.3_bin_7_permissive_filtered_kept_contigs	TRUE
cleaned_long_2031492.7_bin_52_orgin_filtered_kept_contigs	cleaned_long_2031492.7_bin_52_orgin_filtered_kept_contigs	TRUE
cleaned_long_2079074.5_bin_44_orgin_filtered_kept_contigs	cleaned_long_2031221.3_bin_7_permissive_filtered_kept_contigs	FALSE
cleaned_long_2031248_bin_19_strict_filtered_kept_contigs	cleaned_long_ET_0450_V6_bin_15_permissive_filtered_kept_contigs	FALSE
cleaned_long_2052931.4_bin_73_orgin_filtered_kept_contigs	cleaned_long_ET_0450_V6_bin_15_permissive_filtered_kept_contigs	FALSE
cleaned_long_2053281.9_bin_31_strict_filtered_kept_contigs	cleaned_long_ET_0450_V6_bin_15_permissive_filtered_kept_contigs	FALSE
cleaned_long_2078639.7_bin_27_permissive_filtered_kept_contigs	cleaned_long_ET_0450_V6_bin_15_permissive_filtered_kept_contigs	FALSE
cleaned_long_2078834.6_bin_2_permissive_filtered_kept_contigs	cleaned_long_ET_0450_V6_bin_15_permissive_filtered_kept_contigs	FALSE
cleaned_long_ET_0386_V0_bin_36_orgin_filtered_kept_contigs	cleaned_long_ET_0450_V6_bin_15_permissive_filtered_kept_contigs	FALSE
cleaned_long_ET_0450_V6_bin_15_permissive_filtered_kept_contigs	cleaned_long_ET_0450_V6_bin_15_permissive_filtered_kept_contigs	TRUE
cleaned_long_2031248_bin_1_orgin_filtered_kept_contigs	cleaned_long_2031248_bin_1_orgin_filtered_kept_contigs	TRUE
cleaned_long_2031321_bin_56_orgin_filtered_kept_contigs	cleaned_long_2031248_bin_1_orgin_filtered_kept_contigs	FALSE
cleaned_long_2031381.4_bin_33_orgin_filtered_kept_contigs	cleaned_long_2031381.4_bin_33_orgin_filtered_kept_contigs	TRUE
cleaned_long_2031469.9_bin_65_permissive_filtered_kept_contigs	cleaned_long_2031248_bin_1_orgin_filtered_kept_contigs	FALSE
cleaned_long_2031471.2_bin_60_orgin_filtered_kept_contigs	cleaned_long_2031248_bin_1_orgin_filtered_kept_contigs	FALSE
cleaned_long_2031708.9_bin_63_permissive_filtered_kept_contigs	cleaned_long_2031248_bin_1_orgin_filtered_kept_contigs	FALSE
cleaned_long_2053120.1_bin_61_orgin_filtered_kept_contigs	cleaned_long_2031248_bin_1_orgin_filtered_kept_contigs	FALSE
cleaned_long_2053324.3_bin_68_orgin_filtered_kept_contigs	cleaned_long_2031248_bin_1_orgin_filtered_kept_contigs	FALSE
cleaned_long_2078735.6_bin_2_strict_filtered_kept_contigs	cleaned_long_2031248_bin_1_orgin_filtered_kept_contigs	FALSE
cleaned_long_2031248_bin_26_strict_filtered_kept_contigs	cleaned_long_ET_0180_V6_bin_40_permissive_filtered_kept_contigs	FALSE
cleaned_long_2031300.5_bin_34_permissive_filtered_kept_contigs	cleaned_long_ET_0180_V6_bin_40_permissive_filtered_kept_contigs	FALSE
cleaned_long_2031362.3_bin_20_permissive_filtered_kept_contigs	cleaned_long_ET_0180_V6_bin_40_permissive_filtered_kept_contigs	FALSE
cleaned_long_2053354_bin_17_permissive_filtered_kept_contigs	cleaned_long_ET_0180_V6_bin_40_permissive_filtered_kept_contigs	FALSE
cleaned_long_ET_0059_V6_bin_16_permissive_filtered_kept_contigs	cleaned_long_ET_0180_V6_bin_40_permissive_filtered_kept_contigs	FALSE
cleaned_long_ET_0174_V6_bin_73_permissive_filtered_kept_contigs	cleaned_long_ET_0180_V6_bin_40_permissive_filtered_kept_contigs	FALSE
cleaned_long_ET_0180_V6_bin_40_permissive_filtered_kept_contigs	cleaned_long_ET_0180_V6_bin_40_permissive_filtered_kept_contigs	TRUE
cleaned_long_ET_0184_V0_bin_40_permissive_filtered_kept_contigs	cleaned_long_ET_0180_V6_bin_40_permissive_filtered_kept_contigs	FALSE
cleaned_long_ET_0184_V6_bin_42_permissive_filtered_kept_contigs	cleaned_long_ET_0180_V6_bin_40_permissive_filtered_kept_contigs	FALSE
cleaned_long_ET_0221_V6_bin_39_permissive_filtered_kept_contigs	cleaned_long_ET_0180_V6_bin_40_permissive_filtered_kept_contigs	FALSE
cleaned_long_ET_0293_V0_bin_6_permissive_filtered_kept_contigs	cleaned_long_ET_0180_V6_bin_40_permissive_filtered_kept_contigs	FALSE
cleaned_long_ET_0312_V0_bin_79_permissive_filtered_kept_contigs	cleaned_long_ET_0180_V6_bin_40_permissive_filtered_kept_contigs	FALSE
cleaned_long_2031248_bin_36_permissive_filtered_kept_contigs	cleaned_long_2053233.8_bin_36_permissive_filtered_kept_contigs	FALSE
cleaned_long_2053185_bin_25_orgin_filtered_kept_contigs	cleaned_long_2053185_bin_25_orgin_filtered_kept_contigs	TRUE
cleaned_long_2053233.8_bin_36_permissive_filtered_kept_contigs	cleaned_long_2053233.8_bin_36_permissive_filtered_kept_contigs	TRUE
cleaned_long_2053281.9_bin_26_strict_filtered_kept_contigs	cleaned_long_2053233.8_bin_36_permissive_filtered_kept_contigs	FALSE
cleaned_long_2069489_bin_14_orgin_filtered_kept_contigs	cleaned_long_2053233.8_bin_36_permissive_filtered_kept_contigs	FALSE
cleaned_long_ET_0027_V0_bin_33_orgin_filtered_kept_contigs	cleaned_long_ET_0027_V0_bin_33_orgin_filtered_kept_contigs	TRUE
cleaned_long_ET_0507_V6_bin_9_strict_filtered_kept_contigs	cleaned_long_2053233.8_bin_36_permissive_filtered_kept_contigs	FALSE
cleaned_long_ET_0701_V0_bin_65_strict_filtered_kept_contigs	cleaned_long_2053233.8_bin_36_permissive_filtered_kept_contigs	FALSE
cleaned_long_ET_0701_V6_bin_42_strict_filtered_kept_contigs	cleaned_long_2053233.8_bin_36_permissive_filtered_kept_contigs	FALSE
cleaned_long_2031248_bin_37_orgin_filtered_kept_contigs	cleaned_long_2031248_bin_37_orgin_filtered_kept_contigs	TRUE
cleaned_long_2052913_bin_77_orgin_filtered_kept_contigs	cleaned_long_2031248_bin_37_orgin_filtered_kept_contigs	FALSE
cleaned_long_2031248_bin_45_strict_filtered_kept_contigs	cleaned_long_ET_0116_V6_bin_51_orgin_filtered_kept_contigs	FALSE
cleaned_long_ET_0116_V0_bin_45_orgin_filtered_kept_contigs	cleaned_long_ET_0116_V6_bin_51_orgin_filtered_kept_contigs	FALSE
cleaned_long_ET_0116_V6_bin_51_orgin_filtered_kept_contigs	cleaned_long_ET_0116_V6_bin_51_orgin_filtered_kept_contigs	TRUE
cleaned_long_2031255.8_bin_17_permissive_filtered_kept_contigs	cleaned_long_2031255.8_bin_17_permissive_filtered_kept_contigs	TRUE
cleaned_long_2053227.7_bin_21_permissive_filtered_kept_contigs	cleaned_long_2031255.8_bin_17_permissive_filtered_kept_contigs	FALSE
cleaned_long_2031255.8_bin_1_orgin_filtered_kept_contigs	cleaned_long_2031255.8_bin_1_orgin_filtered_kept_contigs	TRUE
cleaned_long_2031255.8_bin_2_orgin_filtered_kept_contigs	cleaned_long_2052908.6_bin_54_permissive_filtered_kept_contigs	FALSE
cleaned_long_2052908.6_bin_54_permissive_filtered_kept_contigs	cleaned_long_2052908.6_bin_54_permissive_filtered_kept_contigs	TRUE
cleaned_long_2031255.8_bin_4_orgin_filtered_kept_contigs	cleaned_long_ET_0338_V6_bin_85_permissive_filtered_kept_contigs	FALSE
cleaned_long_2031360.9_bin_54_strict_filtered_kept_contigs	cleaned_long_ET_0338_V6_bin_85_permissive_filtered_kept_contigs	FALSE
cleaned_long_2053118.8_bin_3_orgin_filtered_kept_contigs	cleaned_long_ET_0338_V6_bin_85_permissive_filtered_kept_contigs	FALSE
cleaned_long_ET_0133_V6_bin_81_permissive_filtered_kept_contigs	cleaned_long_ET_0338_V6_bin_85_permissive_filtered_kept_contigs	FALSE
cleaned_long_ET_0170_V6_bin_11_strict_filtered_kept_contigs	cleaned_long_ET_0338_V6_bin_85_permissive_filtered_kept_contigs	FALSE
cleaned_long_ET_0290_V6_bin_81_strict_filtered_kept_contigs	cleaned_long_ET_0338_V6_bin_85_permissive_filtered_kept_contigs	FALSE
cleaned_long_ET_0338_V6_bin_85_permissive_filtered_kept_contigs	cleaned_long_ET_0338_V6_bin_85_permissive_filtered_kept_contigs	TRUE
cleaned_long_2031255.8_bin_62_strict_filtered_kept_contigs	cleaned_long_ET_0208_V6_bin_33_permissive_filtered_kept_contigs	FALSE
cleaned_long_2031492.7_bin_25_permissive_filtered_kept_contigs	cleaned_long_ET_0208_V6_bin_33_permissive_filtered_kept_contigs	FALSE
cleaned_long_2078600.7_bin_2_strict_filtered_kept_contigs	cleaned_long_ET_0208_V6_bin_33_permissive_filtered_kept_contigs	FALSE
cleaned_long_2078833.9_bin_11_orgin_filtered_kept_contigs	cleaned_long_ET_0208_V6_bin_33_permissive_filtered_kept_contigs	FALSE
cleaned_long_2079086.8_bin_39_permissive_filtered_kept_contigs	cleaned_long_ET_0208_V6_bin_33_permissive_filtered_kept_contigs	FALSE
cleaned_long_ET_0080_V0_bin_13_permissive_filtered_kept_contigs	cleaned_long_ET_0208_V6_bin_33_permissive_filtered_kept_contigs	FALSE
cleaned_long_ET_0171_V6_bin_19_orgin_filtered_kept_contigs	cleaned_long_ET_0171_V6_bin_19_orgin_filtered_kept_contigs	TRUE
cleaned_long_ET_0208_V0_bin_30_strict_filtered_kept_contigs	cleaned_long_ET_0208_V6_bin_33_permissive_filtered_kept_contigs	FALSE
cleaned_long_ET_0208_V6_bin_33_permissive_filtered_kept_contigs	cleaned_long_ET_0208_V6_bin_33_permissive_filtered_kept_contigs	TRUE
cleaned_long_ET_0214_V0_bin_17_permissive_filtered_kept_contigs	cleaned_long_ET_0208_V6_bin_33_permissive_filtered_kept_contigs	FALSE
cleaned_long_ET_0220_V0_bin_20_strict_filtered_kept_contigs	cleaned_long_ET_0208_V6_bin_33_permissive_filtered_kept_contigs	FALSE
cleaned_long_ET_0431_V6_bin_66_permissive_filtered_kept_contigs	cleaned_long_ET_0208_V6_bin_33_permissive_filtered_kept_contigs	FALSE
cleaned_long_ET_0504_V0_bin_51_strict_filtered_kept_contigs	cleaned_long_ET_0208_V6_bin_33_permissive_filtered_kept_contigs	FALSE
cleaned_long_2031268.8_bin_68_strict_filtered_kept_contigs	cleaned_long_2031268.8_bin_68_strict_filtered_kept_contigs	TRUE
cleaned_long_ET_0098_V6_bin_36_strict_filtered_kept_contigs	cleaned_long_2031268.8_bin_68_strict_filtered_kept_contigs	FALSE
cleaned_long_ET_0312_V0_bin_15_permissive_filtered_kept_contigs	cleaned_long_2031268.8_bin_68_strict_filtered_kept_contigs	FALSE
cleaned_long_2031286.2_bin_7_orgin_filtered_kept_contigs	cleaned_long_ET_0327_V0_bin_45_orgin_filtered_kept_contigs	FALSE
cleaned_long_2031387.6_bin_32_strict_filtered_kept_contigs	cleaned_long_ET_0327_V0_bin_45_orgin_filtered_kept_contigs	FALSE
cleaned_long_2031723.2_bin_15_orgin_filtered_kept_contigs	cleaned_long_ET_0327_V0_bin_45_orgin_filtered_kept_contigs	FALSE
cleaned_long_2053054.9_bin_26_strict_filtered_kept_contigs	cleaned_long_ET_0308_V6_bin_50_orgin_filtered_kept_contigs	FALSE
cleaned_long_2053064.8_bin_56_orgin_filtered_kept_contigs	cleaned_long_ET_0327_V0_bin_45_orgin_filtered_kept_contigs	FALSE
cleaned_long_ET_0199_V6_bin_62_orgin_filtered_kept_contigs	cleaned_long_ET_0327_V0_bin_45_orgin_filtered_kept_contigs	FALSE
cleaned_long_ET_0283_V6_bin_34_orgin_filtered_kept_contigs	cleaned_long_ET_0327_V0_bin_45_orgin_filtered_kept_contigs	FALSE
cleaned_long_ET_0308_V6_bin_50_orgin_filtered_kept_contigs	cleaned_long_ET_0308_V6_bin_50_orgin_filtered_kept_contigs	TRUE
cleaned_long_ET_0327_V0_bin_45_orgin_filtered_kept_contigs	cleaned_long_ET_0327_V0_bin_45_orgin_filtered_kept_contigs	TRUE
cleaned_long_ET_0379_V6_bin_30_orgin_filtered_kept_contigs	cleaned_long_ET_0308_V6_bin_50_orgin_filtered_kept_contigs	FALSE
cleaned_long_ET_0426_V6_bin_75_orgin_filtered_kept_contigs	cleaned_long_ET_0308_V6_bin_50_orgin_filtered_kept_contigs	FALSE
cleaned_long_ET_0484_V0_bin_14_permissive_filtered_kept_contigs	cleaned_long_ET_0327_V0_bin_45_orgin_filtered_kept_contigs	FALSE
cleaned_long_ET_0484_V6_bin_68_orgin_filtered_kept_contigs	cleaned_long_ET_0327_V0_bin_45_orgin_filtered_kept_contigs	FALSE
cleaned_long_2031299.2_bin_44_permissive_filtered_kept_contigs	cleaned_long_ET_0490_V0_bin_11_orgin_filtered_kept_contigs	FALSE
cleaned_long_2031324.1_bin_18_strict_filtered_kept_contigs	cleaned_long_ET_0490_V0_bin_11_orgin_filtered_kept_contigs	FALSE
cleaned_long_2031377.7_bin_42_permissive_filtered_kept_contigs	cleaned_long_ET_0490_V0_bin_11_orgin_filtered_kept_contigs	FALSE
cleaned_long_2031465.1_bin_7_strict_filtered_kept_contigs	cleaned_long_ET_0490_V0_bin_11_orgin_filtered_kept_contigs	FALSE
cleaned_long_2031635.8_bin_40_strict_filtered_kept_contigs	cleaned_long_ET_0490_V0_bin_11_orgin_filtered_kept_contigs	FALSE
cleaned_long_2031660_bin_10_permissive_filtered_kept_contigs	cleaned_long_ET_0490_V0_bin_11_orgin_filtered_kept_contigs	FALSE
cleaned_long_2031684.6_bin_15_permissive_filtered_kept_contigs	cleaned_long_ET_0490_V0_bin_11_orgin_filtered_kept_contigs	FALSE
cleaned_long_2052931.4_bin_28_orgin_filtered_kept_contigs	cleaned_long_ET_0490_V0_bin_11_orgin_filtered_kept_contigs	FALSE
cleaned_long_2053052.5_bin_12_strict_filtered_kept_contigs	cleaned_long_ET_0490_V0_bin_11_orgin_filtered_kept_contigs	FALSE
cleaned_long_2053223.9_bin_6_orgin_filtered_kept_contigs	cleaned_long_ET_0490_V0_bin_11_orgin_filtered_kept_contigs	FALSE
cleaned_long_2053233.8_bin_28_permissive_filtered_kept_contigs	cleaned_long_ET_0490_V0_bin_11_orgin_filtered_kept_contigs	FALSE
cleaned_long_2053290.1_bin_15_permissive_filtered_kept_contigs	cleaned_long_ET_0490_V0_bin_11_orgin_filtered_kept_contigs	FALSE
cleaned_long_2053324.3_bin_19_strict_filtered_kept_contigs	cleaned_long_ET_0490_V0_bin_11_orgin_filtered_kept_contigs	FALSE
cleaned_long_2078611.3_bin_1_strict_filtered_kept_contigs	cleaned_long_ET_0490_V0_bin_11_orgin_filtered_kept_contigs	FALSE
cleaned_long_2078626.7_bin_10_strict_filtered_kept_contigs	cleaned_long_ET_0490_V0_bin_11_orgin_filtered_kept_contigs	FALSE
cleaned_long_2078830.8_bin_61_orgin_filtered_kept_contigs	cleaned_long_ET_0490_V0_bin_11_orgin_filtered_kept_contigs	FALSE
cleaned_long_2078833.9_bin_6_strict_filtered_kept_contigs	cleaned_long_ET_0490_V0_bin_11_orgin_filtered_kept_contigs	FALSE
cleaned_long_ET_0027_V6_bin_18_permissive_filtered_kept_contigs	cleaned_long_ET_0490_V0_bin_11_orgin_filtered_kept_contigs	FALSE
cleaned_long_ET_0029_V6_bin_5_strict_filtered_kept_contigs	cleaned_long_ET_0490_V0_bin_11_orgin_filtered_kept_contigs	FALSE
cleaned_long_ET_0080_V6_bin_52_orgin_filtered_kept_contigs	cleaned_long_ET_0490_V0_bin_11_orgin_filtered_kept_contigs	FALSE
cleaned_long_ET_0093_V6_bin_22_strict_filtered_kept_contigs	cleaned_long_ET_0490_V0_bin_11_orgin_filtered_kept_contigs	FALSE
cleaned_long_ET_0115_V0_bin_8_orgin_filtered_kept_contigs	cleaned_long_ET_0490_V0_bin_11_orgin_filtered_kept_contigs	FALSE
cleaned_long_ET_0116_V6_bin_23_permissive_filtered_kept_contigs	cleaned_long_ET_0490_V0_bin_11_orgin_filtered_kept_contigs	FALSE
cleaned_long_ET_0133_V6_bin_4_permissive_filtered_kept_contigs	cleaned_long_ET_0490_V0_bin_11_orgin_filtered_kept_contigs	FALSE
cleaned_long_ET_0139_V6_bin_61_permissive_filtered_kept_contigs	cleaned_long_ET_0490_V0_bin_11_orgin_filtered_kept_contigs	FALSE
cleaned_long_ET_0160_V6_bin_41_orgin_filtered_kept_contigs	cleaned_long_ET_0490_V0_bin_11_orgin_filtered_kept_contigs	FALSE
cleaned_long_ET_0161_V0_bin_85_permissive_filtered_kept_contigs	cleaned_long_ET_0490_V0_bin_11_orgin_filtered_kept_contigs	FALSE
cleaned_long_ET_0174_V6_bin_28_permissive_filtered_kept_contigs	cleaned_long_ET_0490_V0_bin_11_orgin_filtered_kept_contigs	FALSE
cleaned_long_ET_0176_V0_bin_35_orgin_filtered_kept_contigs	cleaned_long_ET_0490_V0_bin_11_orgin_filtered_kept_contigs	FALSE
cleaned_long_ET_0195_V6_bin_26_strict_filtered_kept_contigs	cleaned_long_ET_0490_V0_bin_11_orgin_filtered_kept_contigs	FALSE
cleaned_long_ET_0199_V0_bin_19_orgin_filtered_kept_contigs	cleaned_long_ET_0490_V0_bin_11_orgin_filtered_kept_contigs	FALSE
cleaned_long_ET_0199_V6_bin_28_strict_filtered_kept_contigs	cleaned_long_ET_0490_V0_bin_11_orgin_filtered_kept_contigs	FALSE
cleaned_long_ET_0217_V0_bin_62_orgin_filtered_kept_contigs	cleaned_long_ET_0490_V0_bin_11_orgin_filtered_kept_contigs	FALSE
cleaned_long_ET_0217_V6_bin_46_permissive_filtered_kept_contigs	cleaned_long_ET_0490_V0_bin_11_orgin_filtered_kept_contigs	FALSE
cleaned_long_ET_0221_V0_bin_12_strict_filtered_kept_contigs	cleaned_long_ET_0490_V0_bin_11_orgin_filtered_kept_contigs	FALSE
cleaned_long_ET_0248_V0_bin_41_strict_filtered_kept_contigs	cleaned_long_ET_0490_V0_bin_11_orgin_filtered_kept_contigs	FALSE
cleaned_long_ET_0278_V6_bin_53_permissive_filtered_kept_contigs	cleaned_long_ET_0490_V0_bin_11_orgin_filtered_kept_contigs	FALSE
cleaned_long_ET_0310_V6_bin_8_permissive_filtered_kept_contigs	cleaned_long_ET_0490_V0_bin_11_orgin_filtered_kept_contigs	FALSE
cleaned_long_ET_0329_V6_bin_56_strict_filtered_kept_contigs	cleaned_long_ET_0490_V0_bin_11_orgin_filtered_kept_contigs	FALSE
cleaned_long_ET_0337_V0_bin_71_strict_filtered_kept_contigs	cleaned_long_ET_0490_V0_bin_11_orgin_filtered_kept_contigs	FALSE
cleaned_long_ET_0339_V6_bin_28_orgin_filtered_kept_contigs	cleaned_long_ET_0490_V0_bin_11_orgin_filtered_kept_contigs	FALSE
cleaned_long_ET_0381_V0_bin_16_permissive_filtered_kept_contigs	cleaned_long_ET_0490_V0_bin_11_orgin_filtered_kept_contigs	FALSE
cleaned_long_ET_0386_V6_bin_1_orgin_filtered_kept_contigs	cleaned_long_ET_0490_V0_bin_11_orgin_filtered_kept_contigs	FALSE
cleaned_long_ET_0490_V0_bin_11_orgin_filtered_kept_contigs	cleaned_long_ET_0490_V0_bin_11_orgin_filtered_kept_contigs	TRUE
cleaned_long_2031299.2_bin_49_permissive_filtered_kept_contigs	cleaned_long_ET_0109_V0_bin_17_orgin_filtered_kept_contigs	FALSE
cleaned_long_2052913_bin_19_strict_filtered_kept_contigs	cleaned_long_ET_0109_V0_bin_17_orgin_filtered_kept_contigs	FALSE
cleaned_long_2053311.3_bin_15_orgin_filtered_kept_contigs	cleaned_long_ET_0109_V0_bin_17_orgin_filtered_kept_contigs	FALSE
cleaned_long_ET_0080_V6_bin_45_orgin_filtered_kept_contigs	cleaned_long_ET_0109_V0_bin_17_orgin_filtered_kept_contigs	FALSE
cleaned_long_ET_0109_V0_bin_17_orgin_filtered_kept_contigs	cleaned_long_ET_0109_V0_bin_17_orgin_filtered_kept_contigs	TRUE
cleaned_long_ET_0109_V6_bin_57_orgin_filtered_kept_contigs	cleaned_long_ET_0109_V0_bin_17_orgin_filtered_kept_contigs	FALSE
cleaned_long_ET_0174_V6_bin_49_permissive_filtered_kept_contigs	cleaned_long_ET_0109_V0_bin_17_orgin_filtered_kept_contigs	FALSE
cleaned_long_ET_0324_V0_bin_84_strict_filtered_kept_contigs	cleaned_long_ET_0109_V0_bin_17_orgin_filtered_kept_contigs	FALSE
cleaned_long_ET_0326_V6_bin_38_orgin_filtered_kept_contigs	cleaned_long_ET_0109_V0_bin_17_orgin_filtered_kept_contigs	FALSE
cleaned_long_ET_0346_V0_bin_4_permissive_filtered_kept_contigs	cleaned_long_ET_0109_V0_bin_17_orgin_filtered_kept_contigs	FALSE
cleaned_long_ET_0360_V6_bin_24_permissive_filtered_kept_contigs	cleaned_long_ET_0109_V0_bin_17_orgin_filtered_kept_contigs	FALSE
cleaned_long_ET_0414_V0_bin_38_permissive_filtered_kept_contigs	cleaned_long_ET_0109_V0_bin_17_orgin_filtered_kept_contigs	FALSE
cleaned_long_ET_0414_V6_bin_46_orgin_filtered_kept_contigs	cleaned_long_ET_0109_V0_bin_17_orgin_filtered_kept_contigs	FALSE
cleaned_long_ET_0463_V6_bin_16_permissive_filtered_kept_contigs	cleaned_long_ET_0109_V0_bin_17_orgin_filtered_kept_contigs	FALSE
cleaned_long_ET_0492_V0_bin_3_strict_filtered_kept_contigs	cleaned_long_ET_0109_V0_bin_17_orgin_filtered_kept_contigs	FALSE
cleaned_long_2031299.2_bin_76_permissive_filtered_kept_contigs	cleaned_long_2031377.7_bin_69_orgin_filtered_kept_contigs	FALSE
cleaned_long_2031362.3_bin_37_strict_filtered_kept_contigs	cleaned_long_2031362.3_bin_37_strict_filtered_kept_contigs	TRUE
cleaned_long_2031377.7_bin_69_orgin_filtered_kept_contigs	cleaned_long_2031377.7_bin_69_orgin_filtered_kept_contigs	TRUE
cleaned_long_2031454.5_bin_49_strict_filtered_kept_contigs	cleaned_long_2031377.7_bin_69_orgin_filtered_kept_contigs	FALSE
cleaned_long_2031635.8_bin_29_permissive_filtered_kept_contigs	cleaned_long_2031377.7_bin_69_orgin_filtered_kept_contigs	FALSE
cleaned_long_2031660_bin_80_strict_filtered_kept_contigs	cleaned_long_2031377.7_bin_69_orgin_filtered_kept_contigs	FALSE
cleaned_long_2053331.1_bin_20_strict_filtered_kept_contigs	cleaned_long_2031377.7_bin_69_orgin_filtered_kept_contigs	FALSE
cleaned_long_ET_0221_V0_bin_43_strict_filtered_kept_contigs	cleaned_long_2031377.7_bin_69_orgin_filtered_kept_contigs	FALSE
cleaned_long_ET_0407_V0_bin_4_strict_filtered_kept_contigs	cleaned_long_ET_0407_V0_bin_4_strict_filtered_kept_contigs	TRUE
cleaned_long_ET_0420_V6_bin_25_permissive_filtered_kept_contigs	cleaned_long_2031377.7_bin_69_orgin_filtered_kept_contigs	FALSE
cleaned_long_2031300.5_bin_10_permissive_filtered_kept_contigs	cleaned_long_2031375.3_bin_5_permissive_filtered_kept_contigs	FALSE
cleaned_long_2031375.3_bin_5_permissive_filtered_kept_contigs	cleaned_long_2031375.3_bin_5_permissive_filtered_kept_contigs	TRUE
cleaned_long_2031300.5_bin_28_orgin_filtered_kept_contigs	cleaned_long_ET_0186_V6_bin_39_permissive_filtered_kept_contigs	FALSE
cleaned_long_2031377.7_bin_61_orgin_filtered_kept_contigs	cleaned_long_ET_0186_V6_bin_39_permissive_filtered_kept_contigs	FALSE
cleaned_long_2031662.4_bin_23_strict_filtered_kept_contigs	cleaned_long_ET_0186_V6_bin_39_permissive_filtered_kept_contigs	FALSE
cleaned_long_2031735.5_bin_39_permissive_filtered_kept_contigs	cleaned_long_ET_0186_V6_bin_39_permissive_filtered_kept_contigs	FALSE
cleaned_long_2053354_bin_3_strict_filtered_kept_contigs	cleaned_long_ET_0186_V6_bin_39_permissive_filtered_kept_contigs	FALSE
cleaned_long_ET_0069_V6_bin_51_permissive_filtered_kept_contigs	cleaned_long_ET_0186_V6_bin_39_permissive_filtered_kept_contigs	FALSE
cleaned_long_ET_0070_V0_bin_44_orgin_filtered_kept_contigs	cleaned_long_ET_0186_V6_bin_39_permissive_filtered_kept_contigs	FALSE
cleaned_long_ET_0186_V6_bin_39_permissive_filtered_kept_contigs	cleaned_long_ET_0186_V6_bin_39_permissive_filtered_kept_contigs	TRUE
cleaned_long_ET_0217_V0_bin_40_permissive_filtered_kept_contigs	cleaned_long_ET_0186_V6_bin_39_permissive_filtered_kept_contigs	FALSE
cleaned_long_2031311.1_bin_25_strict_filtered_kept_contigs	cleaned_long_2031311.1_bin_25_strict_filtered_kept_contigs	TRUE
cleaned_long_2031317.3_bin_95_orgin_filtered_kept_contigs	cleaned_long_2053193.5_bin_33_orgin_filtered_kept_contigs	FALSE
cleaned_long_2031444.6_bin_37_strict_filtered_kept_contigs	cleaned_long_2053193.5_bin_33_orgin_filtered_kept_contigs	FALSE
cleaned_long_2053193.5_bin_33_orgin_filtered_kept_contigs	cleaned_long_2053193.5_bin_33_orgin_filtered_kept_contigs	TRUE
cleaned_long_2079077.6_bin_49_orgin_filtered_kept_contigs	cleaned_long_2053193.5_bin_33_orgin_filtered_kept_contigs	FALSE
cleaned_long_ET_0221_V0_bin_8_permissive_filtered_kept_contigs	cleaned_long_2053193.5_bin_33_orgin_filtered_kept_contigs	FALSE
cleaned_long_2031320.3_bin_24_strict_filtered_kept_contigs	cleaned_long_2031320.3_bin_24_strict_filtered_kept_contigs	TRUE
cleaned_long_2052908.6_bin_58_orgin_filtered_kept_contigs	cleaned_long_2031320.3_bin_24_strict_filtered_kept_contigs	FALSE
cleaned_long_ET_0385_V6_bin_51_permissive_filtered_kept_contigs	cleaned_long_2031320.3_bin_24_strict_filtered_kept_contigs	FALSE
cleaned_long_2031321_bin_11_strict_filtered_kept_contigs	cleaned_long_ET_0701_V6_bin_64_strict_filtered_kept_contigs	FALSE
cleaned_long_2031326.5_bin_58_strict_filtered_kept_contigs	cleaned_long_ET_0701_V6_bin_64_strict_filtered_kept_contigs	FALSE
cleaned_long_ET_0160_V0_bin_68_permissive_filtered_kept_contigs	cleaned_long_ET_0282_V6_bin_24_permissive_filtered_kept_contigs	FALSE
cleaned_long_ET_0217_V6_bin_67_permissive_filtered_kept_contigs	cleaned_long_ET_0701_V6_bin_64_strict_filtered_kept_contigs	FALSE
cleaned_long_ET_0261_V6_bin_66_permissive_filtered_kept_contigs	cleaned_long_ET_0261_V6_bin_66_permissive_filtered_kept_contigs	TRUE
cleaned_long_ET_0282_V6_bin_24_permissive_filtered_kept_contigs	cleaned_long_ET_0282_V6_bin_24_permissive_filtered_kept_contigs	TRUE
cleaned_long_ET_0342_V6_bin_57_permissive_filtered_kept_contigs	cleaned_long_ET_0282_V6_bin_24_permissive_filtered_kept_contigs	FALSE
cleaned_long_ET_0492_V0_bin_23_strict_filtered_kept_contigs	cleaned_long_ET_0282_V6_bin_24_permissive_filtered_kept_contigs	FALSE
cleaned_long_ET_0701_V0_bin_41_permissive_filtered_kept_contigs	cleaned_long_ET_0701_V6_bin_64_strict_filtered_kept_contigs	FALSE
cleaned_long_ET_0701_V6_bin_64_strict_filtered_kept_contigs	cleaned_long_ET_0701_V6_bin_64_strict_filtered_kept_contigs	TRUE
cleaned_long_2031321_bin_36_orgin_filtered_kept_contigs	cleaned_long_2031321_bin_36_orgin_filtered_kept_contigs	TRUE
cleaned_long_2031324.1_bin_19_strict_filtered_kept_contigs	cleaned_long_ET_0457_V6_bin_29_orgin_filtered_kept_contigs	FALSE
cleaned_long_ET_0063_V0_bin_75_orgin_filtered_kept_contigs	cleaned_long_ET_0457_V6_bin_29_orgin_filtered_kept_contigs	FALSE
cleaned_long_ET_0133_V6_bin_105_orgin_filtered_kept_contigs	cleaned_long_ET_0457_V6_bin_29_orgin_filtered_kept_contigs	FALSE
cleaned_long_ET_0206_V0_bin_73_orgin_filtered_kept_contigs	cleaned_long_ET_0457_V6_bin_29_orgin_filtered_kept_contigs	FALSE
cleaned_long_ET_0317_V0_bin_55_orgin_filtered_kept_contigs	cleaned_long_ET_0457_V6_bin_29_orgin_filtered_kept_contigs	FALSE
cleaned_long_ET_0317_V6_bin_32_orgin_filtered_kept_contigs	cleaned_long_ET_0457_V6_bin_29_orgin_filtered_kept_contigs	FALSE
cleaned_long_ET_0457_V6_bin_29_orgin_filtered_kept_contigs	cleaned_long_ET_0457_V6_bin_29_orgin_filtered_kept_contigs	TRUE
cleaned_long_ET_0477_V0_bin_56_orgin_filtered_kept_contigs	cleaned_long_ET_0457_V6_bin_29_orgin_filtered_kept_contigs	FALSE
cleaned_long_2031324.1_bin_22_permissive_filtered_kept_contigs	cleaned_long_2031324.1_bin_22_permissive_filtered_kept_contigs	TRUE
cleaned_long_2031324.1_bin_24_orgin_filtered_kept_contigs	cleaned_long_2031324.1_bin_24_orgin_filtered_kept_contigs	TRUE
cleaned_long_2053204.8_bin_34_strict_filtered_kept_contigs	cleaned_long_2031324.1_bin_24_orgin_filtered_kept_contigs	FALSE
cleaned_long_ET_0396_V6_bin_46_orgin_filtered_kept_contigs	cleaned_long_2031324.1_bin_24_orgin_filtered_kept_contigs	FALSE
cleaned_long_2031324.1_bin_37_orgin_filtered_kept_contigs	cleaned_long_2078766_bin_16_orgin_filtered_kept_contigs	FALSE
cleaned_long_2031650.1_bin_31_orgin_filtered_kept_contigs	cleaned_long_2078766_bin_16_orgin_filtered_kept_contigs	FALSE
cleaned_long_2053181.2_bin_7_orgin_filtered_kept_contigs	cleaned_long_2078766_bin_16_orgin_filtered_kept_contigs	FALSE
cleaned_long_2078766_bin_16_orgin_filtered_kept_contigs	cleaned_long_2078766_bin_16_orgin_filtered_kept_contigs	TRUE
cleaned_long_2031324.1_bin_38_orgin_filtered_kept_contigs	cleaned_long_ET_0481_V6_bin_1_strict_filtered_kept_contigs	FALSE
cleaned_long_ET_0063_V0_bin_20_strict_filtered_kept_contigs	cleaned_long_ET_0481_V6_bin_1_strict_filtered_kept_contigs	FALSE
cleaned_long_ET_0116_V6_bin_9_orgin_filtered_kept_contigs	cleaned_long_ET_0481_V6_bin_1_strict_filtered_kept_contigs	FALSE
cleaned_long_ET_0161_V0_bin_23_orgin_filtered_kept_contigs	cleaned_long_ET_0481_V6_bin_1_strict_filtered_kept_contigs	FALSE
cleaned_long_ET_0186_V0_bin_53_orgin_filtered_kept_contigs	cleaned_long_ET_0481_V6_bin_1_strict_filtered_kept_contigs	FALSE
cleaned_long_ET_0266_V0_bin_11_strict_filtered_kept_contigs	cleaned_long_ET_0481_V6_bin_1_strict_filtered_kept_contigs	FALSE
cleaned_long_ET_0305_V6_bin_59_strict_filtered_kept_contigs	cleaned_long_ET_0481_V6_bin_1_strict_filtered_kept_contigs	FALSE
cleaned_long_ET_0310_V0_bin_83_strict_filtered_kept_contigs	cleaned_long_ET_0481_V6_bin_1_strict_filtered_kept_contigs	FALSE
cleaned_long_ET_0310_V6_bin_33_strict_filtered_kept_contigs	cleaned_long_ET_0481_V6_bin_1_strict_filtered_kept_contigs	FALSE
cleaned_long_ET_0338_V0_bin_44_orgin_filtered_kept_contigs	cleaned_long_ET_0481_V6_bin_1_strict_filtered_kept_contigs	FALSE
cleaned_long_ET_0342_V0_bin_93_permissive_filtered_kept_contigs	cleaned_long_ET_0481_V6_bin_1_strict_filtered_kept_contigs	FALSE
cleaned_long_ET_0481_V6_bin_1_strict_filtered_kept_contigs	cleaned_long_ET_0481_V6_bin_1_strict_filtered_kept_contigs	TRUE
cleaned_long_ET_0485_V0_bin_32_permissive_filtered_kept_contigs	cleaned_long_ET_0481_V6_bin_1_strict_filtered_kept_contigs	FALSE
cleaned_long_ET_0555_V6_bin_53_orgin_filtered_kept_contigs	cleaned_long_ET_0481_V6_bin_1_strict_filtered_kept_contigs	FALSE
cleaned_long_ET_285_V0_bin_6_orgin_filtered_kept_contigs	cleaned_long_ET_0481_V6_bin_1_strict_filtered_kept_contigs	FALSE
cleaned_long_2031324.1_bin_47_orgin_filtered_kept_contigs	cleaned_long_ET_0092_V0_bin_109_orgin_filtered_kept_contigs	FALSE
cleaned_long_ET_0044_V0_bin_26_orgin_filtered_kept_contigs	cleaned_long_ET_0044_V0_bin_26_orgin_filtered_kept_contigs	TRUE
cleaned_long_ET_0092_V0_bin_109_orgin_filtered_kept_contigs	cleaned_long_ET_0092_V0_bin_109_orgin_filtered_kept_contigs	TRUE
cleaned_long_ET_0327_V0_bin_77_orgin_filtered_kept_contigs	cleaned_long_ET_0092_V0_bin_109_orgin_filtered_kept_contigs	FALSE
cleaned_long_ET_0497_V0_bin_7_strict_filtered_kept_contigs	cleaned_long_ET_0092_V0_bin_109_orgin_filtered_kept_contigs	FALSE
cleaned_long_2031324.1_bin_48_permissive_filtered_kept_contigs	cleaned_long_ET_0411_V0_bin_75_orgin_filtered_kept_contigs	FALSE
cleaned_long_2031684.6_bin_43_strict_filtered_kept_contigs	cleaned_long_ET_0411_V0_bin_75_orgin_filtered_kept_contigs	FALSE
cleaned_long_ET_0411_V0_bin_75_orgin_filtered_kept_contigs	cleaned_long_ET_0411_V0_bin_75_orgin_filtered_kept_contigs	TRUE
cleaned_long_2031324.1_bin_49_strict_filtered_kept_contigs	cleaned_long_2031324.1_bin_49_strict_filtered_kept_contigs	TRUE
cleaned_long_2031324.1_bin_76_orgin_filtered_kept_contigs	cleaned_long_ET_0346_V0_bin_116_orgin_filtered_kept_contigs	FALSE
cleaned_long_2031731.7_bin_45_permissive_filtered_kept_contigs	cleaned_long_ET_0346_V0_bin_116_orgin_filtered_kept_contigs	FALSE
cleaned_long_2031735.5_bin_46_strict_filtered_kept_contigs	cleaned_long_ET_0346_V0_bin_116_orgin_filtered_kept_contigs	FALSE
cleaned_long_2053204.8_bin_51_orgin_filtered_kept_contigs	cleaned_long_ET_0346_V0_bin_116_orgin_filtered_kept_contigs	FALSE
cleaned_long_2053313.7_bin_19_orgin_filtered_kept_contigs	cleaned_long_ET_0346_V0_bin_116_orgin_filtered_kept_contigs	FALSE
cleaned_long_2078642.7_bin_12_orgin_filtered_kept_contigs	cleaned_long_ET_0346_V0_bin_116_orgin_filtered_kept_contigs	FALSE
cleaned_long_ET_0139_V6_bin_84_orgin_filtered_kept_contigs	cleaned_long_ET_0346_V0_bin_116_orgin_filtered_kept_contigs	FALSE
cleaned_long_ET_0236_V0_bin_99_orgin_filtered_kept_contigs	cleaned_long_ET_0346_V0_bin_116_orgin_filtered_kept_contigs	FALSE
cleaned_long_ET_0317_V6_bin_4_orgin_filtered_kept_contigs	cleaned_long_ET_0346_V0_bin_116_orgin_filtered_kept_contigs	FALSE
cleaned_long_ET_0346_V0_bin_116_orgin_filtered_kept_contigs	cleaned_long_ET_0346_V0_bin_116_orgin_filtered_kept_contigs	TRUE
cleaned_long_ET_0454_V6_bin_87_strict_filtered_kept_contigs	cleaned_long_ET_0346_V0_bin_116_orgin_filtered_kept_contigs	FALSE
cleaned_long_2031326.5_bin_32_orgin_filtered_kept_contigs	cleaned_long_2078643.4_bin_42_strict_filtered_kept_contigs	FALSE
cleaned_long_2053331.1_bin_62_orgin_filtered_kept_contigs	cleaned_long_2078643.4_bin_42_strict_filtered_kept_contigs	FALSE
cleaned_long_2053356.4_bin_45_orgin_filtered_kept_contigs	cleaned_long_2078643.4_bin_42_strict_filtered_kept_contigs	FALSE
cleaned_long_2078643.4_bin_42_strict_filtered_kept_contigs	cleaned_long_2078643.4_bin_42_strict_filtered_kept_contigs	TRUE
cleaned_long_ET_0092_V0_bin_8_orgin_filtered_kept_contigs	cleaned_long_2078643.4_bin_42_strict_filtered_kept_contigs	FALSE
cleaned_long_ET_0305_V6_bin_26_orgin_filtered_kept_contigs	cleaned_long_2078643.4_bin_42_strict_filtered_kept_contigs	FALSE
cleaned_long_ET_0329_V0_bin_49_orgin_filtered_kept_contigs	cleaned_long_2078643.4_bin_42_strict_filtered_kept_contigs	FALSE
cleaned_long_ET_0479_V6_bin_29_permissive_filtered_kept_contigs	cleaned_long_2078643.4_bin_42_strict_filtered_kept_contigs	FALSE
cleaned_long_2031326.5_bin_48_orgin_filtered_kept_contigs	cleaned_long_2031326.5_bin_48_orgin_filtered_kept_contigs	TRUE
cleaned_long_2031326.5_bin_52_permissive_filtered_kept_contigs	cleaned_long_ET_0457_V0_bin_26_strict_filtered_kept_contigs	FALSE
cleaned_long_2031641.9_bin_67_permissive_filtered_kept_contigs	cleaned_long_ET_0457_V0_bin_26_strict_filtered_kept_contigs	FALSE
cleaned_long_2031729.4_bin_65_strict_filtered_kept_contigs	cleaned_long_ET_0457_V0_bin_26_strict_filtered_kept_contigs	FALSE
cleaned_long_ET_0153_V6_bin_3_permissive_filtered_kept_contigs	cleaned_long_ET_0457_V0_bin_26_strict_filtered_kept_contigs	FALSE
cleaned_long_ET_0186_V0_bin_34_strict_filtered_kept_contigs	cleaned_long_ET_0457_V0_bin_26_strict_filtered_kept_contigs	FALSE
cleaned_long_ET_0206_V6_bin_32_permissive_filtered_kept_contigs	cleaned_long_ET_0457_V0_bin_26_strict_filtered_kept_contigs	FALSE
cleaned_long_ET_0208_V0_bin_9_strict_filtered_kept_contigs	cleaned_long_ET_0457_V0_bin_26_strict_filtered_kept_contigs	FALSE
cleaned_long_ET_0208_V6_bin_83_strict_filtered_kept_contigs	cleaned_long_ET_0457_V0_bin_26_strict_filtered_kept_contigs	FALSE
cleaned_long_ET_0220_V6_bin_21_permissive_filtered_kept_contigs	cleaned_long_ET_0457_V0_bin_26_strict_filtered_kept_contigs	FALSE
cleaned_long_ET_0346_V0_bin_56_permissive_filtered_kept_contigs	cleaned_long_ET_0457_V0_bin_26_strict_filtered_kept_contigs	FALSE
cleaned_long_ET_0449_V0_bin_31_permissive_filtered_kept_contigs	cleaned_long_ET_0457_V0_bin_26_strict_filtered_kept_contigs	FALSE
cleaned_long_ET_0457_V0_bin_26_strict_filtered_kept_contigs	cleaned_long_ET_0457_V0_bin_26_strict_filtered_kept_contigs	TRUE
cleaned_long_ET_0457_V6_bin_12_orgin_filtered_kept_contigs	cleaned_long_ET_0457_V0_bin_26_strict_filtered_kept_contigs	FALSE
cleaned_long_ET_0463_V0_bin_8_strict_filtered_kept_contigs	cleaned_long_ET_0457_V0_bin_26_strict_filtered_kept_contigs	FALSE
cleaned_long_ET_0468_V6_bin_37_permissive_filtered_kept_contigs	cleaned_long_ET_0457_V0_bin_26_strict_filtered_kept_contigs	FALSE
cleaned_long_ET_0485_V0_bin_11_orgin_filtered_kept_contigs	cleaned_long_ET_0457_V0_bin_26_strict_filtered_kept_contigs	FALSE
cleaned_long_ET_285_V0_bin_46_permissive_filtered_kept_contigs	cleaned_long_ET_0457_V0_bin_26_strict_filtered_kept_contigs	FALSE
cleaned_long_2031326.5_bin_53_strict_filtered_kept_contigs	cleaned_long_ET_0028_V6_bin_68_strict_filtered_kept_contigs	FALSE
cleaned_long_2031641.9_bin_49_orgin_filtered_kept_contigs	cleaned_long_ET_0028_V6_bin_68_strict_filtered_kept_contigs	FALSE
cleaned_long_ET_0028_V6_bin_68_strict_filtered_kept_contigs	cleaned_long_ET_0028_V6_bin_68_strict_filtered_kept_contigs	TRUE
cleaned_long_ET_0069_V6_bin_22_orgin_filtered_kept_contigs	cleaned_long_ET_0028_V6_bin_68_strict_filtered_kept_contigs	FALSE
cleaned_long_2031326.5_bin_78_strict_filtered_kept_contigs	cleaned_long_2053322.9_bin_1_orgin_filtered_kept_contigs	FALSE
cleaned_long_2031354.8_bin_41_strict_filtered_kept_contigs	cleaned_long_ET_0195_V0_bin_3_orgin_filtered_kept_contigs	FALSE
cleaned_long_2053322.9_bin_1_orgin_filtered_kept_contigs	cleaned_long_2053322.9_bin_1_orgin_filtered_kept_contigs	TRUE
cleaned_long_2053323.6_bin_42_orgin_filtered_kept_contigs	cleaned_long_2053322.9_bin_1_orgin_filtered_kept_contigs	FALSE
cleaned_long_ET_0195_V0_bin_3_orgin_filtered_kept_contigs	cleaned_long_ET_0195_V0_bin_3_orgin_filtered_kept_contigs	TRUE
cleaned_long_ET_0308_V0_bin_17_strict_filtered_kept_contigs	cleaned_long_ET_0308_V0_bin_17_strict_filtered_kept_contigs	TRUE
cleaned_long_ET_0378_V6_bin_61_orgin_filtered_kept_contigs	cleaned_long_ET_0308_V0_bin_17_strict_filtered_kept_contigs	FALSE
cleaned_long_ET_0427_V6_bin_63_permissive_filtered_kept_contigs	cleaned_long_2053322.9_bin_1_orgin_filtered_kept_contigs	FALSE
cleaned_long_2031329.6_bin_16_strict_filtered_kept_contigs	cleaned_long_2031329.6_bin_16_strict_filtered_kept_contigs	TRUE
cleaned_long_2078640.3_bin_9_orgin_filtered_kept_contigs	cleaned_long_2031329.6_bin_16_strict_filtered_kept_contigs	FALSE
cleaned_long_2078682.3_bin_34_orgin_filtered_kept_contigs	cleaned_long_2031329.6_bin_16_strict_filtered_kept_contigs	FALSE
cleaned_long_2031331.9_bin_38_orgin_filtered_kept_contigs	cleaned_long_2031331.9_bin_38_orgin_filtered_kept_contigs	TRUE
cleaned_long_2053323.6_bin_19_orgin_filtered_kept_contigs	cleaned_long_2053323.6_bin_19_orgin_filtered_kept_contigs	TRUE
cleaned_long_2031331.9_bin_39_orgin_filtered_kept_contigs	cleaned_long_2031471.2_bin_27_orgin_filtered_kept_contigs	FALSE
cleaned_long_2031377.7_bin_96_orgin_filtered_kept_contigs	cleaned_long_2031471.2_bin_27_orgin_filtered_kept_contigs	FALSE
cleaned_long_2031471.2_bin_27_orgin_filtered_kept_contigs	cleaned_long_2031471.2_bin_27_orgin_filtered_kept_contigs	TRUE
cleaned_long_ET_0420_V6_bin_51_permissive_filtered_kept_contigs	cleaned_long_2031471.2_bin_27_orgin_filtered_kept_contigs	FALSE
cleaned_long_2031331.9_bin_59_orgin_filtered_kept_contigs	cleaned_long_2031331.9_bin_59_orgin_filtered_kept_contigs	TRUE
cleaned_long_2031332.6_bin_23_permissive_filtered_kept_contigs	cleaned_long_ET_0448_V6_bin_56_strict_filtered_kept_contigs	FALSE
cleaned_long_2052908.6_bin_18_permissive_filtered_kept_contigs	cleaned_long_ET_0448_V6_bin_56_strict_filtered_kept_contigs	FALSE
cleaned_long_2053194.2_bin_60_permissive_filtered_kept_contigs	cleaned_long_ET_0448_V6_bin_56_strict_filtered_kept_contigs	FALSE
cleaned_long_ET_0018_V0_bin_2_permissive_filtered_kept_contigs	cleaned_long_ET_0448_V6_bin_56_strict_filtered_kept_contigs	FALSE
cleaned_long_ET_0052_V0_bin_13_strict_filtered_kept_contigs	cleaned_long_ET_0448_V6_bin_56_strict_filtered_kept_contigs	FALSE
cleaned_long_ET_0075_V0_bin_47_strict_filtered_kept_contigs	cleaned_long_ET_0448_V6_bin_56_strict_filtered_kept_contigs	FALSE
cleaned_long_ET_0115_V6_bin_44_strict_filtered_kept_contigs	cleaned_long_ET_0448_V6_bin_56_strict_filtered_kept_contigs	FALSE
cleaned_long_ET_0120_V6_bin_56_permissive_filtered_kept_contigs	cleaned_long_ET_0448_V6_bin_56_strict_filtered_kept_contigs	FALSE
cleaned_long_ET_0133_V6_bin_43_strict_filtered_kept_contigs	cleaned_long_ET_0448_V6_bin_56_strict_filtered_kept_contigs	FALSE
cleaned_long_ET_0151_V6_bin_20_orgin_filtered_kept_contigs	cleaned_long_ET_0448_V6_bin_56_strict_filtered_kept_contigs	FALSE
cleaned_long_ET_0153_V6_bin_64_orgin_filtered_kept_contigs	cleaned_long_ET_0448_V6_bin_56_strict_filtered_kept_contigs	FALSE
cleaned_long_ET_0196_V6_bin_6_permissive_filtered_kept_contigs	cleaned_long_ET_0448_V6_bin_56_strict_filtered_kept_contigs	FALSE
cleaned_long_ET_0255_V0_bin_93_permissive_filtered_kept_contigs	cleaned_long_ET_0448_V6_bin_56_strict_filtered_kept_contigs	FALSE
cleaned_long_ET_0258_V0_bin_39_strict_filtered_kept_contigs	cleaned_long_ET_0448_V6_bin_56_strict_filtered_kept_contigs	FALSE
cleaned_long_ET_0260_V0_bin_17_orgin_filtered_kept_contigs	cleaned_long_ET_0448_V6_bin_56_strict_filtered_kept_contigs	FALSE
cleaned_long_ET_0266_V6_bin_29_orgin_filtered_kept_contigs	cleaned_long_ET_0448_V6_bin_56_strict_filtered_kept_contigs	FALSE
cleaned_long_ET_0275_V6_bin_28_permissive_filtered_kept_contigs	cleaned_long_ET_0448_V6_bin_56_strict_filtered_kept_contigs	FALSE
cleaned_long_ET_0282_V6_bin_36_permissive_filtered_kept_contigs	cleaned_long_ET_0448_V6_bin_56_strict_filtered_kept_contigs	FALSE
cleaned_long_ET_0293_V6_bin_14_permissive_filtered_kept_contigs	cleaned_long_ET_0448_V6_bin_56_strict_filtered_kept_contigs	FALSE
cleaned_long_ET_0323_V0_bin_70_permissive_filtered_kept_contigs	cleaned_long_ET_0448_V6_bin_56_strict_filtered_kept_contigs	FALSE
cleaned_long_ET_0327_V6_bin_47_permissive_filtered_kept_contigs	cleaned_long_ET_0448_V6_bin_56_strict_filtered_kept_contigs	FALSE
cleaned_long_ET_0329_V6_bin_53_orgin_filtered_kept_contigs	cleaned_long_ET_0448_V6_bin_56_strict_filtered_kept_contigs	FALSE
cleaned_long_ET_0337_V0_bin_45_permissive_filtered_kept_contigs	cleaned_long_ET_0448_V6_bin_56_strict_filtered_kept_contigs	FALSE
cleaned_long_ET_0339_V6_bin_46_permissive_filtered_kept_contigs	cleaned_long_ET_0448_V6_bin_56_strict_filtered_kept_contigs	FALSE
cleaned_long_ET_0340_V0_bin_72_strict_filtered_kept_contigs	cleaned_long_ET_0448_V6_bin_56_strict_filtered_kept_contigs	FALSE
cleaned_long_ET_0345_V6_bin_6_permissive_filtered_kept_contigs	cleaned_long_ET_0448_V6_bin_56_strict_filtered_kept_contigs	FALSE
cleaned_long_ET_0355_V6_bin_56_permissive_filtered_kept_contigs	cleaned_long_ET_0448_V6_bin_56_strict_filtered_kept_contigs	FALSE
cleaned_long_ET_0371_V6_bin_32_permissive_filtered_kept_contigs	cleaned_long_ET_0448_V6_bin_56_strict_filtered_kept_contigs	FALSE
cleaned_long_ET_0386_V6_bin_11_orgin_filtered_kept_contigs	cleaned_long_ET_0448_V6_bin_56_strict_filtered_kept_contigs	FALSE
cleaned_long_ET_0390_V6_bin_21_strict_filtered_kept_contigs	cleaned_long_ET_0448_V6_bin_56_strict_filtered_kept_contigs	FALSE
cleaned_long_ET_0393_V0_bin_44_permissive_filtered_kept_contigs	cleaned_long_ET_0448_V6_bin_56_strict_filtered_kept_contigs	FALSE
cleaned_long_ET_0393_V6_bin_37_orgin_filtered_kept_contigs	cleaned_long_ET_0448_V6_bin_56_strict_filtered_kept_contigs	FALSE
cleaned_long_ET_0404_V0_bin_56_permissive_filtered_kept_contigs	cleaned_long_ET_0448_V6_bin_56_strict_filtered_kept_contigs	FALSE
cleaned_long_ET_0404_V6_bin_41_permissive_filtered_kept_contigs	cleaned_long_ET_0448_V6_bin_56_strict_filtered_kept_contigs	FALSE
cleaned_long_ET_0414_V6_bin_49_permissive_filtered_kept_contigs	cleaned_long_ET_0448_V6_bin_56_strict_filtered_kept_contigs	FALSE
cleaned_long_ET_0427_V0_bin_42_permissive_filtered_kept_contigs	cleaned_long_ET_0448_V6_bin_56_strict_filtered_kept_contigs	FALSE
cleaned_long_ET_0432_V0_bin_25_permissive_filtered_kept_contigs	cleaned_long_ET_0448_V6_bin_56_strict_filtered_kept_contigs	FALSE
cleaned_long_ET_0448_V6_bin_56_strict_filtered_kept_contigs	cleaned_long_ET_0448_V6_bin_56_strict_filtered_kept_contigs	TRUE
cleaned_long_ET_0454_V6_bin_47_permissive_filtered_kept_contigs	cleaned_long_ET_0448_V6_bin_56_strict_filtered_kept_contigs	FALSE
cleaned_long_ET_0468_V0_bin_6_permissive_filtered_kept_contigs	cleaned_long_ET_0448_V6_bin_56_strict_filtered_kept_contigs	FALSE
cleaned_long_ET_0481_V6_bin_59_strict_filtered_kept_contigs	cleaned_long_ET_0448_V6_bin_56_strict_filtered_kept_contigs	FALSE
cleaned_long_ET_0484_V0_bin_21_permissive_filtered_kept_contigs	cleaned_long_ET_0448_V6_bin_56_strict_filtered_kept_contigs	FALSE
cleaned_long_ET_1127_V0_bin_11_permissive_filtered_kept_contigs	cleaned_long_ET_0448_V6_bin_56_strict_filtered_kept_contigs	FALSE
cleaned_long_2031332.6_bin_32_permissive_filtered_kept_contigs	cleaned_long_2053197.3_bin_6_strict_filtered_kept_contigs	FALSE
cleaned_long_2053197.3_bin_6_strict_filtered_kept_contigs	cleaned_long_2053197.3_bin_6_strict_filtered_kept_contigs	TRUE
cleaned_long_2053223.9_bin_35_strict_filtered_kept_contigs	cleaned_long_2053197.3_bin_6_strict_filtered_kept_contigs	FALSE
cleaned_long_ET_0059_V6_bin_18_orgin_filtered_kept_contigs	cleaned_long_ET_0059_V6_bin_18_orgin_filtered_kept_contigs	TRUE
cleaned_long_ET_0139_V6_bin_44_orgin_filtered_kept_contigs	cleaned_long_ET_0139_V6_bin_44_orgin_filtered_kept_contigs	TRUE
cleaned_long_ET_0262_V0_bin_43_strict_filtered_kept_contigs	cleaned_long_2031350_bin_39_permissive_filtered_kept_contigs	FALSE
cleaned_long_ET_0293_V0_bin_15_orgin_filtered_kept_contigs	cleaned_long_ET_0293_V0_bin_15_orgin_filtered_kept_contigs	TRUE
cleaned_long_ET_1068_V6_bin_29_strict_filtered_kept_contigs	cleaned_long_2053197.3_bin_6_strict_filtered_kept_contigs	FALSE
cleaned_long_2031332.6_bin_34_strict_filtered_kept_contigs	cleaned_long_ET_0417_V0_bin_13_orgin_filtered_kept_contigs	FALSE
cleaned_long_ET_0041_V0_bin_8_orgin_filtered_kept_contigs	cleaned_long_ET_0417_V0_bin_13_orgin_filtered_kept_contigs	FALSE
cleaned_long_ET_0044_V6_bin_66_orgin_filtered_kept_contigs	cleaned_long_ET_0417_V0_bin_13_orgin_filtered_kept_contigs	FALSE
cleaned_long_ET_0070_V6_bin_65_strict_filtered_kept_contigs	cleaned_long_ET_0417_V0_bin_13_orgin_filtered_kept_contigs	FALSE
cleaned_long_ET_0134_V0_bin_76_orgin_filtered_kept_contigs	cleaned_long_ET_0417_V0_bin_13_orgin_filtered_kept_contigs	FALSE
cleaned_long_ET_0140_V6_bin_6_orgin_filtered_kept_contigs	cleaned_long_ET_0417_V0_bin_13_orgin_filtered_kept_contigs	FALSE
cleaned_long_ET_0150_V6_bin_37_orgin_filtered_kept_contigs	cleaned_long_ET_0417_V0_bin_13_orgin_filtered_kept_contigs	FALSE
cleaned_long_ET_0263_V6_bin_15_orgin_filtered_kept_contigs	cleaned_long_ET_0417_V0_bin_13_orgin_filtered_kept_contigs	FALSE
cleaned_long_ET_0269_V6_bin_16_orgin_filtered_kept_contigs	cleaned_long_ET_0417_V0_bin_13_orgin_filtered_kept_contigs	FALSE
cleaned_long_ET_0299_V6_bin_28_strict_filtered_kept_contigs	cleaned_long_ET_0417_V0_bin_13_orgin_filtered_kept_contigs	FALSE
cleaned_long_ET_0369_V6_bin_62_orgin_filtered_kept_contigs	cleaned_long_ET_0417_V0_bin_13_orgin_filtered_kept_contigs	FALSE
cleaned_long_ET_0371_V6_bin_28_orgin_filtered_kept_contigs	cleaned_long_ET_0417_V0_bin_13_orgin_filtered_kept_contigs	FALSE
cleaned_long_ET_0390_V6_bin_33_orgin_filtered_kept_contigs	cleaned_long_ET_0417_V0_bin_13_orgin_filtered_kept_contigs	FALSE
cleaned_long_ET_0417_V0_bin_13_orgin_filtered_kept_contigs	cleaned_long_ET_0417_V0_bin_13_orgin_filtered_kept_contigs	TRUE
cleaned_long_ET_0426_V0_bin_11_orgin_filtered_kept_contigs	cleaned_long_ET_0417_V0_bin_13_orgin_filtered_kept_contigs	FALSE
cleaned_long_ET_0433_V0_bin_21_orgin_filtered_kept_contigs	cleaned_long_ET_0417_V0_bin_13_orgin_filtered_kept_contigs	FALSE
cleaned_long_2031340.1_bin_27_strict_filtered_kept_contigs	cleaned_long_2031340.1_bin_27_strict_filtered_kept_contigs	TRUE
cleaned_long_2031340.1_bin_5_orgin_filtered_kept_contigs	cleaned_long_2053290.1_bin_11_strict_filtered_kept_contigs	FALSE
cleaned_long_2031389_bin_7_orgin_filtered_kept_contigs	cleaned_long_2053290.1_bin_11_strict_filtered_kept_contigs	FALSE
cleaned_long_2031454.5_bin_52_strict_filtered_kept_contigs	cleaned_long_2053290.1_bin_11_strict_filtered_kept_contigs	FALSE
cleaned_long_2053290.1_bin_11_strict_filtered_kept_contigs	cleaned_long_2053290.1_bin_11_strict_filtered_kept_contigs	TRUE
cleaned_long_2078634.2_bin_25_orgin_filtered_kept_contigs	cleaned_long_2053290.1_bin_11_strict_filtered_kept_contigs	FALSE
cleaned_long_2031350_bin_39_permissive_filtered_kept_contigs	cleaned_long_2031350_bin_39_permissive_filtered_kept_contigs	TRUE
cleaned_long_2031350_bin_44_orgin_filtered_kept_contigs	cleaned_long_2053046.4_bin_31_orgin_filtered_kept_contigs	FALSE
cleaned_long_2053046.4_bin_31_orgin_filtered_kept_contigs	cleaned_long_2053046.4_bin_31_orgin_filtered_kept_contigs	TRUE
cleaned_long_ET_0088_V0_bin_13_orgin_filtered_kept_contigs	cleaned_long_2053046.4_bin_31_orgin_filtered_kept_contigs	FALSE
cleaned_long_ET_0138_V0_bin_24_orgin_filtered_kept_contigs	cleaned_long_2053046.4_bin_31_orgin_filtered_kept_contigs	FALSE
cleaned_long_ET_0429_V0_bin_27_orgin_filtered_kept_contigs	cleaned_long_2053046.4_bin_31_orgin_filtered_kept_contigs	FALSE
cleaned_long_ET_0448_V0_bin_33_orgin_filtered_kept_contigs	cleaned_long_2053046.4_bin_31_orgin_filtered_kept_contigs	FALSE
cleaned_long_2031354.8_bin_17_permissive_filtered_kept_contigs	cleaned_long_2031354.8_bin_17_permissive_filtered_kept_contigs	TRUE
cleaned_long_2031476.7_bin_62_strict_filtered_kept_contigs	cleaned_long_2031354.8_bin_17_permissive_filtered_kept_contigs	FALSE
cleaned_long_2031354.8_bin_39_permissive_filtered_kept_contigs	cleaned_long_2031354.8_bin_39_permissive_filtered_kept_contigs	TRUE
cleaned_long_2031492.7_bin_63_permissive_filtered_kept_contigs	cleaned_long_2031354.8_bin_39_permissive_filtered_kept_contigs	FALSE
cleaned_long_2078640.3_bin_12_strict_filtered_kept_contigs	cleaned_long_2031354.8_bin_39_permissive_filtered_kept_contigs	FALSE
cleaned_long_2031354.8_bin_48_permissive_filtered_kept_contigs	cleaned_long_ET_0463_V0_bin_23_orgin_filtered_kept_contigs	FALSE
cleaned_long_2031387.6_bin_48_strict_filtered_kept_contigs	cleaned_long_ET_0463_V0_bin_23_orgin_filtered_kept_contigs	FALSE
cleaned_long_2031635.8_bin_23_permissive_filtered_kept_contigs	cleaned_long_ET_0463_V0_bin_23_orgin_filtered_kept_contigs	FALSE
cleaned_long_2053356.4_bin_21_strict_filtered_kept_contigs	cleaned_long_ET_0463_V0_bin_23_orgin_filtered_kept_contigs	FALSE
cleaned_long_ET_0028_V6_bin_93_permissive_filtered_kept_contigs	cleaned_long_ET_0463_V0_bin_23_orgin_filtered_kept_contigs	FALSE
cleaned_long_ET_0080_V6_bin_74_permissive_filtered_kept_contigs	cleaned_long_ET_0463_V0_bin_23_orgin_filtered_kept_contigs	FALSE
cleaned_long_ET_0282_V6_bin_28_permissive_filtered_kept_contigs	cleaned_long_ET_0463_V0_bin_23_orgin_filtered_kept_contigs	FALSE
cleaned_long_ET_0312_V0_bin_82_strict_filtered_kept_contigs	cleaned_long_ET_0463_V0_bin_23_orgin_filtered_kept_contigs	FALSE
cleaned_long_ET_0326_V0_bin_53_strict_filtered_kept_contigs	cleaned_long_ET_0463_V0_bin_23_orgin_filtered_kept_contigs	FALSE
cleaned_long_ET_0327_V6_bin_58_strict_filtered_kept_contigs	cleaned_long_ET_0463_V0_bin_23_orgin_filtered_kept_contigs	FALSE
cleaned_long_ET_0449_V0_bin_12_orgin_filtered_kept_contigs	cleaned_long_ET_0463_V0_bin_23_orgin_filtered_kept_contigs	FALSE
cleaned_long_ET_0457_V0_bin_50_orgin_filtered_kept_contigs	cleaned_long_ET_0463_V0_bin_23_orgin_filtered_kept_contigs	FALSE
cleaned_long_ET_0463_V0_bin_23_orgin_filtered_kept_contigs	cleaned_long_ET_0463_V0_bin_23_orgin_filtered_kept_contigs	TRUE
cleaned_long_ET_0490_V0_bin_60_orgin_filtered_kept_contigs	cleaned_long_ET_0463_V0_bin_23_orgin_filtered_kept_contigs	FALSE
cleaned_long_ET_0492_V6_bin_2_orgin_filtered_kept_contigs	cleaned_long_ET_0463_V0_bin_23_orgin_filtered_kept_contigs	FALSE
cleaned_long_2031359.3_bin_18_orgin_filtered_kept_contigs	cleaned_long_2031359.3_bin_18_orgin_filtered_kept_contigs	TRUE
cleaned_long_ET_0032_V0_bin_35_strict_filtered_kept_contigs	cleaned_long_ET_0294_V6_bin_55_strict_filtered_kept_contigs	FALSE
cleaned_long_ET_0144_V0_bin_17_orgin_filtered_kept_contigs	cleaned_long_2031359.3_bin_18_orgin_filtered_kept_contigs	FALSE
cleaned_long_ET_0294_V6_bin_55_strict_filtered_kept_contigs	cleaned_long_ET_0294_V6_bin_55_strict_filtered_kept_contigs	TRUE
cleaned_long_ET_0387_V6_bin_36_orgin_filtered_kept_contigs	cleaned_long_ET_0294_V6_bin_55_strict_filtered_kept_contigs	FALSE
cleaned_long_ET_0433_V6_bin_4_orgin_filtered_kept_contigs	cleaned_long_2031359.3_bin_18_orgin_filtered_kept_contigs	FALSE
cleaned_long_ET_0481_V0_bin_68_orgin_filtered_kept_contigs	cleaned_long_2031359.3_bin_18_orgin_filtered_kept_contigs	FALSE
cleaned_long_2031359.3_bin_25_orgin_filtered_kept_contigs	cleaned_long_2031359.3_bin_25_orgin_filtered_kept_contigs	TRUE
cleaned_long_ET_0186_V0_bin_12_orgin_filtered_kept_contigs	cleaned_long_2031359.3_bin_25_orgin_filtered_kept_contigs	FALSE
cleaned_long_ET_0427_V6_bin_87_orgin_filtered_kept_contigs	cleaned_long_2031359.3_bin_25_orgin_filtered_kept_contigs	FALSE
cleaned_long_ET_0701_V0_bin_79_orgin_filtered_kept_contigs	cleaned_long_2031359.3_bin_25_orgin_filtered_kept_contigs	FALSE
cleaned_long_2031359.3_bin_53_strict_filtered_kept_contigs	cleaned_long_ET_0617_V0_bin_3_strict_filtered_kept_contigs	FALSE
cleaned_long_2052906.2_bin_45_permissive_filtered_kept_contigs	cleaned_long_ET_0617_V0_bin_3_strict_filtered_kept_contigs	FALSE
cleaned_long_ET_0036_V0_bin_41_orgin_filtered_kept_contigs	cleaned_long_ET_0617_V0_bin_3_strict_filtered_kept_contigs	FALSE
cleaned_long_ET_0036_V6_bin_27_strict_filtered_kept_contigs	cleaned_long_ET_0617_V0_bin_3_strict_filtered_kept_contigs	FALSE
cleaned_long_ET_0045_V0_bin_34_strict_filtered_kept_contigs	cleaned_long_ET_0617_V0_bin_3_strict_filtered_kept_contigs	FALSE
cleaned_long_ET_0063_V0_bin_61_orgin_filtered_kept_contigs	cleaned_long_ET_0617_V0_bin_3_strict_filtered_kept_contigs	FALSE
cleaned_long_ET_0068_V0_bin_1_strict_filtered_kept_contigs	cleaned_long_ET_0617_V0_bin_3_strict_filtered_kept_contigs	FALSE
cleaned_long_ET_0097_V6_bin_12_orgin_filtered_kept_contigs	cleaned_long_ET_0617_V0_bin_3_strict_filtered_kept_contigs	FALSE
cleaned_long_ET_0134_V6_bin_41_permissive_filtered_kept_contigs	cleaned_long_ET_0617_V0_bin_3_strict_filtered_kept_contigs	FALSE
cleaned_long_ET_0226_V6_bin_65_orgin_filtered_kept_contigs	cleaned_long_ET_0617_V0_bin_3_strict_filtered_kept_contigs	FALSE
cleaned_long_ET_0300_V0_bin_2_orgin_filtered_kept_contigs	cleaned_long_ET_0617_V0_bin_3_strict_filtered_kept_contigs	FALSE
cleaned_long_ET_0323_V0_bin_86_strict_filtered_kept_contigs	cleaned_long_ET_0617_V0_bin_3_strict_filtered_kept_contigs	FALSE
cleaned_long_ET_0363_V6_bin_42_orgin_filtered_kept_contigs	cleaned_long_ET_0617_V0_bin_3_strict_filtered_kept_contigs	FALSE
cleaned_long_ET_0369_V0_bin_51_orgin_filtered_kept_contigs	cleaned_long_ET_0617_V0_bin_3_strict_filtered_kept_contigs	FALSE
cleaned_long_ET_0369_V6_bin_34_orgin_filtered_kept_contigs	cleaned_long_ET_0617_V0_bin_3_strict_filtered_kept_contigs	FALSE
cleaned_long_ET_0389_V0_bin_58_orgin_filtered_kept_contigs	cleaned_long_ET_0617_V0_bin_3_strict_filtered_kept_contigs	FALSE
cleaned_long_ET_0414_V0_bin_61_strict_filtered_kept_contigs	cleaned_long_ET_0617_V0_bin_3_strict_filtered_kept_contigs	FALSE
cleaned_long_ET_0435_V6_bin_29_orgin_filtered_kept_contigs	cleaned_long_ET_0617_V0_bin_3_strict_filtered_kept_contigs	FALSE
cleaned_long_ET_0479_V6_bin_34_orgin_filtered_kept_contigs	cleaned_long_ET_0617_V0_bin_3_strict_filtered_kept_contigs	FALSE
cleaned_long_ET_0489_V6_bin_27_orgin_filtered_kept_contigs	cleaned_long_ET_0617_V0_bin_3_strict_filtered_kept_contigs	FALSE
cleaned_long_ET_0492_V6_bin_60_orgin_filtered_kept_contigs	cleaned_long_ET_0617_V0_bin_3_strict_filtered_kept_contigs	FALSE
cleaned_long_ET_0505_V6_bin_40_permissive_filtered_kept_contigs	cleaned_long_ET_0617_V0_bin_3_strict_filtered_kept_contigs	FALSE
cleaned_long_ET_0511_V6_bin_3_orgin_filtered_kept_contigs	cleaned_long_ET_0617_V0_bin_3_strict_filtered_kept_contigs	FALSE
cleaned_long_ET_0580_V6_bin_18_orgin_filtered_kept_contigs	cleaned_long_ET_0617_V0_bin_3_strict_filtered_kept_contigs	FALSE
cleaned_long_ET_0617_V0_bin_3_strict_filtered_kept_contigs	cleaned_long_ET_0617_V0_bin_3_strict_filtered_kept_contigs	TRUE
cleaned_long_ET_0757_V6_bin_35_orgin_filtered_kept_contigs	cleaned_long_ET_0617_V0_bin_3_strict_filtered_kept_contigs	FALSE
cleaned_long_2031359.3_bin_78_orgin_filtered_kept_contigs	cleaned_long_ET_0304_V6_bin_10_orgin_filtered_kept_contigs	FALSE
cleaned_long_2053194.2_bin_13_strict_filtered_kept_contigs	cleaned_long_ET_0304_V6_bin_10_orgin_filtered_kept_contigs	FALSE
cleaned_long_2053204.8_bin_29_strict_filtered_kept_contigs	cleaned_long_ET_0304_V6_bin_10_orgin_filtered_kept_contigs	FALSE
cleaned_long_2053316.8_bin_1_permissive_filtered_kept_contigs	cleaned_long_ET_0304_V6_bin_10_orgin_filtered_kept_contigs	FALSE
cleaned_long_2079077.6_bin_13_strict_filtered_kept_contigs	cleaned_long_ET_0304_V6_bin_10_orgin_filtered_kept_contigs	FALSE
cleaned_long_ET_0020_V6_bin_51_orgin_filtered_kept_contigs	cleaned_long_ET_0304_V6_bin_10_orgin_filtered_kept_contigs	FALSE
cleaned_long_ET_0304_V6_bin_10_orgin_filtered_kept_contigs	cleaned_long_ET_0304_V6_bin_10_orgin_filtered_kept_contigs	TRUE
cleaned_long_ET_0379_V0_bin_48_strict_filtered_kept_contigs	cleaned_long_ET_0092_V6_bin_1_orgin_filtered_kept_contigs	FALSE
cleaned_long_ET_0448_V0_bin_3_orgin_filtered_kept_contigs	cleaned_long_ET_0304_V6_bin_10_orgin_filtered_kept_contigs	FALSE
cleaned_long_ET_0457_V0_bin_51_orgin_filtered_kept_contigs	cleaned_long_ET_0304_V6_bin_10_orgin_filtered_kept_contigs	FALSE
cleaned_long_ET_285_V0_bin_3_orgin_filtered_kept_contigs	cleaned_long_ET_0304_V6_bin_10_orgin_filtered_kept_contigs	FALSE
cleaned_long_2031360.9_bin_14_orgin_filtered_kept_contigs	cleaned_long_2031360.9_bin_14_orgin_filtered_kept_contigs	TRUE
cleaned_long_2031738.6_bin_49_orgin_filtered_kept_contigs	cleaned_long_2031360.9_bin_14_orgin_filtered_kept_contigs	FALSE
cleaned_long_2053129.4_bin_39_strict_filtered_kept_contigs	cleaned_long_2053129.4_bin_39_strict_filtered_kept_contigs	TRUE
cleaned_long_ET_0070_V6_bin_34_orgin_filtered_kept_contigs	cleaned_long_2031360.9_bin_14_orgin_filtered_kept_contigs	FALSE
cleaned_long_ET_0125_V6_bin_52_orgin_filtered_kept_contigs	cleaned_long_2031360.9_bin_14_orgin_filtered_kept_contigs	FALSE
cleaned_long_ET_0140_V0_bin_7_strict_filtered_kept_contigs	cleaned_long_2031360.9_bin_14_orgin_filtered_kept_contigs	FALSE
cleaned_long_ET_0140_V6_bin_25_permissive_filtered_kept_contigs	cleaned_long_2031360.9_bin_14_orgin_filtered_kept_contigs	FALSE
cleaned_long_ET_0201_V0_bin_66_permissive_filtered_kept_contigs	cleaned_long_2031360.9_bin_14_orgin_filtered_kept_contigs	FALSE
cleaned_long_ET_0302_V0_bin_39_strict_filtered_kept_contigs	cleaned_long_2031360.9_bin_14_orgin_filtered_kept_contigs	FALSE
cleaned_long_ET_0380_V0_bin_23_strict_filtered_kept_contigs	cleaned_long_2031360.9_bin_14_orgin_filtered_kept_contigs	FALSE
cleaned_long_ET_0405_V6_bin_17_permissive_filtered_kept_contigs	cleaned_long_2031360.9_bin_14_orgin_filtered_kept_contigs	FALSE
cleaned_long_2031360.9_bin_19_orgin_filtered_kept_contigs	cleaned_long_2031360.9_bin_19_orgin_filtered_kept_contigs	TRUE
cleaned_long_ET_0036_V6_bin_70_orgin_filtered_kept_contigs	cleaned_long_2031360.9_bin_19_orgin_filtered_kept_contigs	FALSE
cleaned_long_ET_0327_V6_bin_38_permissive_filtered_kept_contigs	cleaned_long_2031360.9_bin_19_orgin_filtered_kept_contigs	FALSE
cleaned_long_ET_0338_V6_bin_83_permissive_filtered_kept_contigs	cleaned_long_2031360.9_bin_19_orgin_filtered_kept_contigs	FALSE
cleaned_long_ET_0347_V0_bin_16_strict_filtered_kept_contigs	cleaned_long_2031360.9_bin_19_orgin_filtered_kept_contigs	FALSE
cleaned_long_ET_0363_V6_bin_30_orgin_filtered_kept_contigs	cleaned_long_2031360.9_bin_19_orgin_filtered_kept_contigs	FALSE
cleaned_long_ET_0378_V0_bin_19_strict_filtered_kept_contigs	cleaned_long_2031360.9_bin_19_orgin_filtered_kept_contigs	FALSE
cleaned_long_ET_0449_V6_bin_6_orgin_filtered_kept_contigs	cleaned_long_2031360.9_bin_19_orgin_filtered_kept_contigs	FALSE
cleaned_long_ET_0489_V6_bin_5_permissive_filtered_kept_contigs	cleaned_long_2031360.9_bin_19_orgin_filtered_kept_contigs	FALSE
cleaned_long_ET_0709_V6_bin_21_permissive_filtered_kept_contigs	cleaned_long_2031360.9_bin_19_orgin_filtered_kept_contigs	FALSE
cleaned_long_2031360.9_bin_35_permissive_filtered_kept_contigs	cleaned_long_2052913_bin_3_permissive_filtered_kept_contigs	FALSE
cleaned_long_2052913_bin_3_permissive_filtered_kept_contigs	cleaned_long_2052913_bin_3_permissive_filtered_kept_contigs	TRUE
cleaned_long_2053227.7_bin_30_orgin_filtered_kept_contigs	cleaned_long_2052913_bin_3_permissive_filtered_kept_contigs	FALSE
cleaned_long_2078621.2_bin_48_orgin_filtered_kept_contigs	cleaned_long_2052913_bin_3_permissive_filtered_kept_contigs	FALSE
cleaned_long_ET_0015_V0_bin_64_orgin_filtered_kept_contigs	cleaned_long_2052913_bin_3_permissive_filtered_kept_contigs	FALSE
cleaned_long_2031360.9_bin_58_permissive_filtered_kept_contigs	cleaned_long_ET_0249_V6_bin_23_orgin_filtered_kept_contigs	FALSE
cleaned_long_2053046.4_bin_56_strict_filtered_kept_contigs	cleaned_long_ET_0249_V6_bin_23_orgin_filtered_kept_contigs	FALSE
cleaned_long_2053099_bin_45_strict_filtered_kept_contigs	cleaned_long_ET_0249_V6_bin_23_orgin_filtered_kept_contigs	FALSE
cleaned_long_2053119.5_bin_6_strict_filtered_kept_contigs	cleaned_long_ET_0249_V6_bin_23_orgin_filtered_kept_contigs	FALSE
cleaned_long_2053196.6_bin_53_strict_filtered_kept_contigs	cleaned_long_ET_0249_V6_bin_23_orgin_filtered_kept_contigs	FALSE
cleaned_long_2053223.9_bin_50_permissive_filtered_kept_contigs	cleaned_long_ET_0249_V6_bin_23_orgin_filtered_kept_contigs	FALSE
cleaned_long_2078705.9_bin_6_strict_filtered_kept_contigs	cleaned_long_ET_0249_V6_bin_23_orgin_filtered_kept_contigs	FALSE
cleaned_long_2078735.6_bin_40_strict_filtered_kept_contigs	cleaned_long_ET_0249_V6_bin_23_orgin_filtered_kept_contigs	FALSE
cleaned_long_ET_0018_V6_bin_63_permissive_filtered_kept_contigs	cleaned_long_ET_0249_V6_bin_23_orgin_filtered_kept_contigs	FALSE
cleaned_long_ET_0046_V6_bin_1_strict_filtered_kept_contigs	cleaned_long_ET_0249_V6_bin_23_orgin_filtered_kept_contigs	FALSE
cleaned_long_ET_0072_V0_bin_40_strict_filtered_kept_contigs	cleaned_long_ET_0249_V6_bin_23_orgin_filtered_kept_contigs	FALSE
cleaned_long_ET_0088_V0_bin_7_orgin_filtered_kept_contigs	cleaned_long_ET_0249_V6_bin_23_orgin_filtered_kept_contigs	FALSE
cleaned_long_ET_0171_V0_bin_35_strict_filtered_kept_contigs	cleaned_long_ET_0249_V6_bin_23_orgin_filtered_kept_contigs	FALSE
cleaned_long_ET_0171_V6_bin_55_strict_filtered_kept_contigs	cleaned_long_ET_0249_V6_bin_23_orgin_filtered_kept_contigs	FALSE
cleaned_long_ET_0217_V0_bin_29_orgin_filtered_kept_contigs	cleaned_long_ET_0249_V6_bin_23_orgin_filtered_kept_contigs	FALSE
cleaned_long_ET_0245_V0_bin_21_strict_filtered_kept_contigs	cleaned_long_ET_0249_V6_bin_23_orgin_filtered_kept_contigs	FALSE
cleaned_long_ET_0245_V6_bin_38_orgin_filtered_kept_contigs	cleaned_long_ET_0249_V6_bin_23_orgin_filtered_kept_contigs	FALSE
cleaned_long_ET_0249_V6_bin_23_orgin_filtered_kept_contigs	cleaned_long_ET_0249_V6_bin_23_orgin_filtered_kept_contigs	TRUE
cleaned_long_ET_0293_V6_bin_44_strict_filtered_kept_contigs	cleaned_long_ET_0249_V6_bin_23_orgin_filtered_kept_contigs	FALSE
cleaned_long_ET_0353_V6_bin_45_strict_filtered_kept_contigs	cleaned_long_ET_0249_V6_bin_23_orgin_filtered_kept_contigs	FALSE
cleaned_long_ET_0378_V0_bin_59_permissive_filtered_kept_contigs	cleaned_long_ET_0249_V6_bin_23_orgin_filtered_kept_contigs	FALSE
cleaned_long_ET_0393_V0_bin_50_orgin_filtered_kept_contigs	cleaned_long_ET_0249_V6_bin_23_orgin_filtered_kept_contigs	FALSE
cleaned_long_ET_0393_V6_bin_36_orgin_filtered_kept_contigs	cleaned_long_ET_0249_V6_bin_23_orgin_filtered_kept_contigs	FALSE
cleaned_long_ET_0427_V6_bin_20_strict_filtered_kept_contigs	cleaned_long_ET_0249_V6_bin_23_orgin_filtered_kept_contigs	FALSE
cleaned_long_2031361.6_bin_20_strict_filtered_kept_contigs	cleaned_long_ET_0316_V0_bin_17_orgin_filtered_kept_contigs	FALSE
cleaned_long_2031492.7_bin_31_strict_filtered_kept_contigs	cleaned_long_ET_0316_V0_bin_17_orgin_filtered_kept_contigs	FALSE
cleaned_long_2052944.4_bin_47_strict_filtered_kept_contigs	cleaned_long_ET_0316_V0_bin_17_orgin_filtered_kept_contigs	FALSE
cleaned_long_2078765.3_bin_19_orgin_filtered_kept_contigs	cleaned_long_ET_0316_V0_bin_17_orgin_filtered_kept_contigs	FALSE
cleaned_long_2078829.2_bin_11_orgin_filtered_kept_contigs	cleaned_long_ET_0316_V0_bin_17_orgin_filtered_kept_contigs	FALSE
cleaned_long_2078831.5_bin_11_permissive_filtered_kept_contigs	cleaned_long_ET_0316_V0_bin_17_orgin_filtered_kept_contigs	FALSE
cleaned_long_ET_0060_V6_bin_23_permissive_filtered_kept_contigs	cleaned_long_ET_0316_V0_bin_17_orgin_filtered_kept_contigs	FALSE
cleaned_long_ET_0067_V0_bin_70_strict_filtered_kept_contigs	cleaned_long_ET_0316_V0_bin_17_orgin_filtered_kept_contigs	FALSE
cleaned_long_ET_0085_V6_bin_22_orgin_filtered_kept_contigs	cleaned_long_ET_0316_V0_bin_17_orgin_filtered_kept_contigs	FALSE
cleaned_long_ET_0108_V6_bin_46_strict_filtered_kept_contigs	cleaned_long_ET_0316_V0_bin_17_orgin_filtered_kept_contigs	FALSE
cleaned_long_ET_0132_V6_bin_48_strict_filtered_kept_contigs	cleaned_long_ET_0316_V0_bin_17_orgin_filtered_kept_contigs	FALSE
cleaned_long_ET_0214_V6_bin_38_permissive_filtered_kept_contigs	cleaned_long_ET_0316_V0_bin_17_orgin_filtered_kept_contigs	FALSE
cleaned_long_ET_0217_V0_bin_5_permissive_filtered_kept_contigs	cleaned_long_ET_0316_V0_bin_17_orgin_filtered_kept_contigs	FALSE
cleaned_long_ET_0283_V6_bin_1_orgin_filtered_kept_contigs	cleaned_long_ET_0316_V0_bin_17_orgin_filtered_kept_contigs	FALSE
cleaned_long_ET_0293_V6_bin_64_strict_filtered_kept_contigs	cleaned_long_ET_0316_V0_bin_17_orgin_filtered_kept_contigs	FALSE
cleaned_long_ET_0299_V0_bin_8_orgin_filtered_kept_contigs	cleaned_long_ET_0316_V0_bin_17_orgin_filtered_kept_contigs	FALSE
cleaned_long_ET_0316_V0_bin_17_orgin_filtered_kept_contigs	cleaned_long_ET_0316_V0_bin_17_orgin_filtered_kept_contigs	TRUE
cleaned_long_ET_0355_V6_bin_46_orgin_filtered_kept_contigs	cleaned_long_ET_0316_V0_bin_17_orgin_filtered_kept_contigs	FALSE
cleaned_long_ET_0378_V0_bin_62_strict_filtered_kept_contigs	cleaned_long_ET_0316_V0_bin_17_orgin_filtered_kept_contigs	FALSE
cleaned_long_ET_0384_V0_bin_53_strict_filtered_kept_contigs	cleaned_long_ET_0316_V0_bin_17_orgin_filtered_kept_contigs	FALSE
cleaned_long_ET_0447_V0_bin_64_orgin_filtered_kept_contigs	cleaned_long_ET_0316_V0_bin_17_orgin_filtered_kept_contigs	FALSE
cleaned_long_ET_0452_V0_bin_15_orgin_filtered_kept_contigs	cleaned_long_ET_0316_V0_bin_17_orgin_filtered_kept_contigs	FALSE
cleaned_long_ET_0478_V0_bin_73_permissive_filtered_kept_contigs	cleaned_long_ET_0316_V0_bin_17_orgin_filtered_kept_contigs	FALSE
cleaned_long_2031370.8_bin_37_strict_filtered_kept_contigs	cleaned_long_ET_0225_V6_bin_19_strict_filtered_kept_contigs	FALSE
cleaned_long_2078625_bin_75_strict_filtered_kept_contigs	cleaned_long_ET_0225_V6_bin_19_strict_filtered_kept_contigs	FALSE
cleaned_long_ET_0217_V0_bin_22_strict_filtered_kept_contigs	cleaned_long_ET_0225_V6_bin_19_strict_filtered_kept_contigs	FALSE
cleaned_long_ET_0221_V0_bin_7_permissive_filtered_kept_contigs	cleaned_long_ET_0225_V6_bin_19_strict_filtered_kept_contigs	FALSE
cleaned_long_ET_0225_V6_bin_19_strict_filtered_kept_contigs	cleaned_long_ET_0225_V6_bin_19_strict_filtered_kept_contigs	TRUE
cleaned_long_ET_0433_V0_bin_18_strict_filtered_kept_contigs	cleaned_long_ET_0225_V6_bin_19_strict_filtered_kept_contigs	FALSE
cleaned_long_ET_0485_V6_bin_38_permissive_filtered_kept_contigs	cleaned_long_ET_0225_V6_bin_19_strict_filtered_kept_contigs	FALSE
cleaned_long_ET_0504_V6_bin_67_permissive_filtered_kept_contigs	cleaned_long_ET_0225_V6_bin_19_strict_filtered_kept_contigs	FALSE
cleaned_long_2031372.2_bin_18_strict_filtered_kept_contigs	cleaned_long_2053322.9_bin_25_orgin_filtered_kept_contigs	FALSE
cleaned_long_2053322.9_bin_25_orgin_filtered_kept_contigs	cleaned_long_2053322.9_bin_25_orgin_filtered_kept_contigs	TRUE
cleaned_long_ET_0349_V0_bin_20_strict_filtered_kept_contigs	cleaned_long_ET_0349_V0_bin_20_strict_filtered_kept_contigs	TRUE
cleaned_long_ET_0497_V6_bin_8_strict_filtered_kept_contigs	cleaned_long_ET_0349_V0_bin_20_strict_filtered_kept_contigs	FALSE
cleaned_long_2031375.3_bin_41_strict_filtered_kept_contigs	cleaned_long_ET_0041_V6_bin_45_permissive_filtered_kept_contigs	FALSE
cleaned_long_ET_0021_V0_bin_61_orgin_filtered_kept_contigs	cleaned_long_ET_0041_V6_bin_45_permissive_filtered_kept_contigs	FALSE
cleaned_long_ET_0041_V0_bin_22_orgin_filtered_kept_contigs	cleaned_long_ET_0041_V6_bin_45_permissive_filtered_kept_contigs	FALSE
cleaned_long_ET_0041_V6_bin_45_permissive_filtered_kept_contigs	cleaned_long_ET_0041_V6_bin_45_permissive_filtered_kept_contigs	TRUE
cleaned_long_ET_0045_V0_bin_41_permissive_filtered_kept_contigs	cleaned_long_ET_0045_V0_bin_41_permissive_filtered_kept_contigs	TRUE
cleaned_long_ET_0282_V6_bin_65_orgin_filtered_kept_contigs	cleaned_long_ET_0041_V6_bin_45_permissive_filtered_kept_contigs	FALSE
cleaned_long_ET_0316_V6_bin_21_orgin_filtered_kept_contigs	cleaned_long_ET_0041_V6_bin_45_permissive_filtered_kept_contigs	FALSE
cleaned_long_2031375.3_bin_8_strict_filtered_kept_contigs	cleaned_long_2078642.7_bin_83_orgin_filtered_kept_contigs	FALSE
cleaned_long_2031476.7_bin_26_orgin_filtered_kept_contigs	cleaned_long_2078642.7_bin_83_orgin_filtered_kept_contigs	FALSE
cleaned_long_2031673_bin_10_orgin_filtered_kept_contigs	cleaned_long_2078642.7_bin_83_orgin_filtered_kept_contigs	FALSE
cleaned_long_2031699_bin_51_orgin_filtered_kept_contigs	cleaned_long_2078642.7_bin_83_orgin_filtered_kept_contigs	FALSE
cleaned_long_2052888.1_bin_57_orgin_filtered_kept_contigs	cleaned_long_2078642.7_bin_83_orgin_filtered_kept_contigs	FALSE
cleaned_long_2078642.7_bin_83_orgin_filtered_kept_contigs	cleaned_long_2078642.7_bin_83_orgin_filtered_kept_contigs	TRUE
cleaned_long_2078678.6_bin_55_orgin_filtered_kept_contigs	cleaned_long_2078642.7_bin_83_orgin_filtered_kept_contigs	FALSE
cleaned_long_ET_0337_V6_bin_84_strict_filtered_kept_contigs	cleaned_long_2078642.7_bin_83_orgin_filtered_kept_contigs	FALSE
cleaned_long_2031377.7_bin_102_orgin_filtered_kept_contigs	cleaned_long_2031377.7_bin_102_orgin_filtered_kept_contigs	TRUE
cleaned_long_ET_0206_V0_bin_84_orgin_filtered_kept_contigs	cleaned_long_2031377.7_bin_102_orgin_filtered_kept_contigs	FALSE
cleaned_long_2031377.7_bin_11_orgin_filtered_kept_contigs	cleaned_long_2031377.7_bin_11_orgin_filtered_kept_contigs	TRUE
cleaned_long_2031377.7_bin_17_orgin_filtered_kept_contigs	cleaned_long_2031377.7_bin_17_orgin_filtered_kept_contigs	TRUE
cleaned_long_2031377.7_bin_28_orgin_filtered_kept_contigs	cleaned_long_2031377.7_bin_28_orgin_filtered_kept_contigs	TRUE
cleaned_long_2031735.5_bin_67_orgin_filtered_kept_contigs	cleaned_long_2031377.7_bin_28_orgin_filtered_kept_contigs	FALSE
cleaned_long_ET_0015_V0_bin_63_permissive_filtered_kept_contigs	cleaned_long_2031377.7_bin_28_orgin_filtered_kept_contigs	FALSE
cleaned_long_ET_0385_V0_bin_55_strict_filtered_kept_contigs	cleaned_long_2031377.7_bin_28_orgin_filtered_kept_contigs	FALSE
cleaned_long_2031377.7_bin_29_strict_filtered_kept_contigs	cleaned_long_ET_285_V6_bin_18_orgin_filtered_kept_contigs	FALSE
cleaned_long_ET_0098_V6_bin_2_orgin_filtered_kept_contigs	cleaned_long_ET_0414_V6_bin_28_permissive_filtered_kept_contigs	FALSE
cleaned_long_ET_0293_V0_bin_12_strict_filtered_kept_contigs	cleaned_long_ET_0414_V6_bin_28_permissive_filtered_kept_contigs	FALSE
cleaned_long_ET_0293_V6_bin_63_strict_filtered_kept_contigs	cleaned_long_ET_0414_V6_bin_28_permissive_filtered_kept_contigs	FALSE
cleaned_long_ET_0307_V6_bin_26_strict_filtered_kept_contigs	cleaned_long_ET_0414_V6_bin_28_permissive_filtered_kept_contigs	FALSE
cleaned_long_ET_0414_V6_bin_28_permissive_filtered_kept_contigs	cleaned_long_ET_0414_V6_bin_28_permissive_filtered_kept_contigs	TRUE
cleaned_long_ET_0497_V0_bin_23_permissive_filtered_kept_contigs	cleaned_long_ET_0414_V6_bin_28_permissive_filtered_kept_contigs	FALSE
cleaned_long_ET_285_V6_bin_18_orgin_filtered_kept_contigs	cleaned_long_ET_285_V6_bin_18_orgin_filtered_kept_contigs	TRUE
cleaned_long_2031377.7_bin_47_orgin_filtered_kept_contigs	cleaned_long_2031377.7_bin_47_orgin_filtered_kept_contigs	TRUE
cleaned_long_2031377.7_bin_53_orgin_filtered_kept_contigs	cleaned_long_ET_0103_V6_bin_67_strict_filtered_kept_contigs	FALSE
cleaned_long_2052931.4_bin_26_permissive_filtered_kept_contigs	cleaned_long_ET_0103_V6_bin_67_strict_filtered_kept_contigs	FALSE
cleaned_long_2053223.9_bin_13_permissive_filtered_kept_contigs	cleaned_long_ET_0103_V6_bin_67_strict_filtered_kept_contigs	FALSE
cleaned_long_ET_0008_V6_bin_55_permissive_filtered_kept_contigs	cleaned_long_ET_0103_V6_bin_67_strict_filtered_kept_contigs	FALSE
cleaned_long_ET_0009_V0_bin_34_permissive_filtered_kept_contigs	cleaned_long_ET_0103_V6_bin_67_strict_filtered_kept_contigs	FALSE
cleaned_long_ET_0009_V6_bin_30_permissive_filtered_kept_contigs	cleaned_long_ET_0103_V6_bin_67_strict_filtered_kept_contigs	FALSE
cleaned_long_ET_0042_V0_bin_2_orgin_filtered_kept_contigs	cleaned_long_ET_0103_V6_bin_67_strict_filtered_kept_contigs	FALSE
cleaned_long_ET_0042_V6_bin_12_orgin_filtered_kept_contigs	cleaned_long_ET_0103_V6_bin_67_strict_filtered_kept_contigs	FALSE
cleaned_long_ET_0061_V6_bin_76_permissive_filtered_kept_contigs	cleaned_long_ET_0103_V6_bin_67_strict_filtered_kept_contigs	FALSE
cleaned_long_ET_0080_V6_bin_58_strict_filtered_kept_contigs	cleaned_long_ET_0103_V6_bin_67_strict_filtered_kept_contigs	FALSE
cleaned_long_ET_0085_V6_bin_26_permissive_filtered_kept_contigs	cleaned_long_ET_0103_V6_bin_67_strict_filtered_kept_contigs	FALSE
cleaned_long_ET_0092_V0_bin_34_strict_filtered_kept_contigs	cleaned_long_ET_0103_V6_bin_67_strict_filtered_kept_contigs	FALSE
cleaned_long_ET_0103_V6_bin_67_strict_filtered_kept_contigs	cleaned_long_ET_0103_V6_bin_67_strict_filtered_kept_contigs	TRUE
cleaned_long_ET_0128_V6_bin_20_permissive_filtered_kept_contigs	cleaned_long_ET_0103_V6_bin_67_strict_filtered_kept_contigs	FALSE
cleaned_long_ET_0134_V6_bin_35_permissive_filtered_kept_contigs	cleaned_long_ET_0103_V6_bin_67_strict_filtered_kept_contigs	FALSE
cleaned_long_ET_0144_V0_bin_13_strict_filtered_kept_contigs	cleaned_long_ET_0103_V6_bin_67_strict_filtered_kept_contigs	FALSE
cleaned_long_ET_0146_V6_bin_34_strict_filtered_kept_contigs	cleaned_long_ET_0103_V6_bin_67_strict_filtered_kept_contigs	FALSE
cleaned_long_ET_0160_V6_bin_62_strict_filtered_kept_contigs	cleaned_long_ET_0103_V6_bin_67_strict_filtered_kept_contigs	FALSE
cleaned_long_ET_0186_V0_bin_64_strict_filtered_kept_contigs	cleaned_long_ET_0103_V6_bin_67_strict_filtered_kept_contigs	FALSE
cleaned_long_ET_0211_V6_bin_48_permissive_filtered_kept_contigs	cleaned_long_ET_0103_V6_bin_67_strict_filtered_kept_contigs	FALSE
cleaned_long_ET_0225_V6_bin_39_strict_filtered_kept_contigs	cleaned_long_ET_0103_V6_bin_67_strict_filtered_kept_contigs	FALSE
cleaned_long_ET_0258_V0_bin_60_orgin_filtered_kept_contigs	cleaned_long_ET_0103_V6_bin_67_strict_filtered_kept_contigs	FALSE
cleaned_long_ET_0258_V6_bin_25_permissive_filtered_kept_contigs	cleaned_long_ET_0103_V6_bin_67_strict_filtered_kept_contigs	FALSE
cleaned_long_ET_0260_V0_bin_9_permissive_filtered_kept_contigs	cleaned_long_ET_0103_V6_bin_67_strict_filtered_kept_contigs	FALSE
cleaned_long_ET_0260_V6_bin_66_orgin_filtered_kept_contigs	cleaned_long_ET_0103_V6_bin_67_strict_filtered_kept_contigs	FALSE
cleaned_long_ET_0263_V6_bin_57_orgin_filtered_kept_contigs	cleaned_long_ET_0103_V6_bin_67_strict_filtered_kept_contigs	FALSE
cleaned_long_ET_0267_V6_bin_51_permissive_filtered_kept_contigs	cleaned_long_ET_0103_V6_bin_67_strict_filtered_kept_contigs	FALSE
cleaned_long_ET_0270_V0_bin_22_strict_filtered_kept_contigs	cleaned_long_ET_0103_V6_bin_67_strict_filtered_kept_contigs	FALSE
cleaned_long_ET_0270_V6_bin_19_permissive_filtered_kept_contigs	cleaned_long_ET_0103_V6_bin_67_strict_filtered_kept_contigs	FALSE
cleaned_long_ET_0283_V6_bin_45_permissive_filtered_kept_contigs	cleaned_long_ET_0103_V6_bin_67_strict_filtered_kept_contigs	FALSE
cleaned_long_ET_0385_V6_bin_33_strict_filtered_kept_contigs	cleaned_long_ET_0103_V6_bin_67_strict_filtered_kept_contigs	FALSE
cleaned_long_ET_0448_V6_bin_40_strict_filtered_kept_contigs	cleaned_long_ET_0103_V6_bin_67_strict_filtered_kept_contigs	FALSE
cleaned_long_ET_0485_V0_bin_48_orgin_filtered_kept_contigs	cleaned_long_ET_0103_V6_bin_67_strict_filtered_kept_contigs	FALSE
cleaned_long_ET_0511_V0_bin_6_orgin_filtered_kept_contigs	cleaned_long_ET_0103_V6_bin_67_strict_filtered_kept_contigs	FALSE
cleaned_long_ET_0511_V6_bin_62_orgin_filtered_kept_contigs	cleaned_long_ET_0103_V6_bin_67_strict_filtered_kept_contigs	FALSE
cleaned_long_ET_0555_V0_bin_60_permissive_filtered_kept_contigs	cleaned_long_ET_0103_V6_bin_67_strict_filtered_kept_contigs	FALSE
cleaned_long_2031377.7_bin_57_orgin_filtered_kept_contigs	cleaned_long_2031377.7_bin_57_orgin_filtered_kept_contigs	TRUE
cleaned_long_ET_0008_V0_bin_2_permissive_filtered_kept_contigs	cleaned_long_2031377.7_bin_57_orgin_filtered_kept_contigs	FALSE
cleaned_long_ET_0393_V0_bin_48_permissive_filtered_kept_contigs	cleaned_long_2031377.7_bin_57_orgin_filtered_kept_contigs	FALSE
cleaned_long_2031377.7_bin_58_permissive_filtered_kept_contigs	cleaned_long_2031377.7_bin_58_permissive_filtered_kept_contigs	TRUE
cleaned_long_2031377.7_bin_5_orgin_filtered_kept_contigs	cleaned_long_2031476.7_bin_60_permissive_filtered_kept_contigs	FALSE
cleaned_long_2031476.7_bin_60_permissive_filtered_kept_contigs	cleaned_long_2031476.7_bin_60_permissive_filtered_kept_contigs	TRUE
cleaned_long_2031735.5_bin_9_orgin_filtered_kept_contigs	cleaned_long_2031476.7_bin_60_permissive_filtered_kept_contigs	FALSE
cleaned_long_ET_0032_V0_bin_1_orgin_filtered_kept_contigs	cleaned_long_2031476.7_bin_60_permissive_filtered_kept_contigs	FALSE
cleaned_long_ET_0063_V0_bin_53_strict_filtered_kept_contigs	cleaned_long_2031476.7_bin_60_permissive_filtered_kept_contigs	FALSE
cleaned_long_ET_0109_V6_bin_12_orgin_filtered_kept_contigs	cleaned_long_2031476.7_bin_60_permissive_filtered_kept_contigs	FALSE
cleaned_long_2031377.7_bin_66_permissive_filtered_kept_contigs	cleaned_long_ET_0206_V6_bin_112_strict_filtered_kept_contigs	FALSE
cleaned_long_ET_0206_V6_bin_112_strict_filtered_kept_contigs	cleaned_long_ET_0206_V6_bin_112_strict_filtered_kept_contigs	TRUE
cleaned_long_2031377.7_bin_80_permissive_filtered_kept_contigs	cleaned_long_2031377.7_bin_80_permissive_filtered_kept_contigs	TRUE
cleaned_long_2031381.4_bin_51_orgin_filtered_kept_contigs	cleaned_long_ET_0385_V0_bin_58_strict_filtered_kept_contigs	FALSE
cleaned_long_ET_0385_V0_bin_58_strict_filtered_kept_contigs	cleaned_long_ET_0385_V0_bin_58_strict_filtered_kept_contigs	TRUE
cleaned_long_2031381.4_bin_53_strict_filtered_kept_contigs	cleaned_long_ET_0099_V0_bin_21_permissive_filtered_kept_contigs	FALSE
cleaned_long_2031641.9_bin_5_strict_filtered_kept_contigs	cleaned_long_ET_0099_V0_bin_21_permissive_filtered_kept_contigs	FALSE
cleaned_long_2053311.3_bin_35_orgin_filtered_kept_contigs	cleaned_long_ET_0099_V0_bin_21_permissive_filtered_kept_contigs	FALSE
cleaned_long_ET_0032_V0_bin_32_strict_filtered_kept_contigs	cleaned_long_ET_0099_V0_bin_21_permissive_filtered_kept_contigs	FALSE
cleaned_long_ET_0067_V0_bin_97_strict_filtered_kept_contigs	cleaned_long_ET_0099_V0_bin_21_permissive_filtered_kept_contigs	FALSE
cleaned_long_ET_0092_V0_bin_51_permissive_filtered_kept_contigs	cleaned_long_ET_0099_V0_bin_21_permissive_filtered_kept_contigs	FALSE
cleaned_long_ET_0099_V0_bin_21_permissive_filtered_kept_contigs	cleaned_long_ET_0099_V0_bin_21_permissive_filtered_kept_contigs	TRUE
cleaned_long_ET_0099_V6_bin_8_strict_filtered_kept_contigs	cleaned_long_ET_0099_V0_bin_21_permissive_filtered_kept_contigs	FALSE
cleaned_long_ET_0115_V6_bin_1_orgin_filtered_kept_contigs	cleaned_long_ET_0099_V0_bin_21_permissive_filtered_kept_contigs	FALSE
cleaned_long_ET_0120_V6_bin_59_strict_filtered_kept_contigs	cleaned_long_ET_0099_V0_bin_21_permissive_filtered_kept_contigs	FALSE
cleaned_long_ET_0125_V0_bin_53_permissive_filtered_kept_contigs	cleaned_long_ET_0099_V0_bin_21_permissive_filtered_kept_contigs	FALSE
cleaned_long_ET_0134_V0_bin_18_strict_filtered_kept_contigs	cleaned_long_ET_0099_V0_bin_21_permissive_filtered_kept_contigs	FALSE
cleaned_long_ET_0148_V6_bin_49_orgin_filtered_kept_contigs	cleaned_long_ET_0099_V0_bin_21_permissive_filtered_kept_contigs	FALSE
cleaned_long_ET_0153_V6_bin_35_strict_filtered_kept_contigs	cleaned_long_ET_0099_V0_bin_21_permissive_filtered_kept_contigs	FALSE
cleaned_long_ET_0160_V6_bin_38_orgin_filtered_kept_contigs	cleaned_long_ET_0099_V0_bin_21_permissive_filtered_kept_contigs	FALSE
cleaned_long_ET_0161_V0_bin_28_orgin_filtered_kept_contigs	cleaned_long_ET_0099_V0_bin_21_permissive_filtered_kept_contigs	FALSE
cleaned_long_ET_0212_V0_bin_86_orgin_filtered_kept_contigs	cleaned_long_ET_0099_V0_bin_21_permissive_filtered_kept_contigs	FALSE
cleaned_long_ET_0212_V6_bin_35_orgin_filtered_kept_contigs	cleaned_long_ET_0099_V0_bin_21_permissive_filtered_kept_contigs	FALSE
cleaned_long_ET_0226_V6_bin_58_strict_filtered_kept_contigs	cleaned_long_ET_0099_V0_bin_21_permissive_filtered_kept_contigs	FALSE
cleaned_long_ET_0240_V0_bin_56_orgin_filtered_kept_contigs	cleaned_long_ET_0099_V0_bin_21_permissive_filtered_kept_contigs	FALSE
cleaned_long_ET_0255_V0_bin_12_orgin_filtered_kept_contigs	cleaned_long_ET_0099_V0_bin_21_permissive_filtered_kept_contigs	FALSE
cleaned_long_ET_0275_V6_bin_1_orgin_filtered_kept_contigs	cleaned_long_ET_0099_V0_bin_21_permissive_filtered_kept_contigs	FALSE
cleaned_long_ET_0290_V6_bin_84_strict_filtered_kept_contigs	cleaned_long_ET_0099_V0_bin_21_permissive_filtered_kept_contigs	FALSE
cleaned_long_ET_0312_V0_bin_88_orgin_filtered_kept_contigs	cleaned_long_ET_0099_V0_bin_21_permissive_filtered_kept_contigs	FALSE
cleaned_long_ET_0337_V6_bin_36_orgin_filtered_kept_contigs	cleaned_long_ET_0099_V0_bin_21_permissive_filtered_kept_contigs	FALSE
cleaned_long_ET_0478_V0_bin_2_orgin_filtered_kept_contigs	cleaned_long_ET_0099_V0_bin_21_permissive_filtered_kept_contigs	FALSE
cleaned_long_ET_0478_V6_bin_57_orgin_filtered_kept_contigs	cleaned_long_ET_0099_V0_bin_21_permissive_filtered_kept_contigs	FALSE
cleaned_long_ET_0481_V0_bin_54_orgin_filtered_kept_contigs	cleaned_long_ET_0099_V0_bin_21_permissive_filtered_kept_contigs	FALSE
cleaned_long_ET_0481_V6_bin_63_orgin_filtered_kept_contigs	cleaned_long_ET_0099_V0_bin_21_permissive_filtered_kept_contigs	FALSE
cleaned_long_ET_0555_V0_bin_34_strict_filtered_kept_contigs	cleaned_long_ET_0099_V0_bin_21_permissive_filtered_kept_contigs	FALSE
cleaned_long_2031381.4_bin_5_strict_filtered_kept_contigs	cleaned_long_2031381.4_bin_5_strict_filtered_kept_contigs	TRUE
cleaned_long_2031381.4_bin_68_permissive_filtered_kept_contigs	cleaned_long_2031381.4_bin_68_permissive_filtered_kept_contigs	TRUE
cleaned_long_2031385.2_bin_19_permissive_filtered_kept_contigs	cleaned_long_2053242_bin_25_orgin_filtered_kept_contigs	FALSE
cleaned_long_2053242_bin_25_orgin_filtered_kept_contigs	cleaned_long_2053242_bin_25_orgin_filtered_kept_contigs	TRUE
cleaned_long_2031385.2_bin_25_strict_filtered_kept_contigs	cleaned_long_ET_0312_V6_bin_74_orgin_filtered_kept_contigs	FALSE
cleaned_long_2031641.9_bin_37_permissive_filtered_kept_contigs	cleaned_long_ET_0312_V6_bin_74_orgin_filtered_kept_contigs	FALSE
cleaned_long_2053331.1_bin_26_permissive_filtered_kept_contigs	cleaned_long_ET_0312_V6_bin_74_orgin_filtered_kept_contigs	FALSE
cleaned_long_ET_0110_V0_bin_25_permissive_filtered_kept_contigs	cleaned_long_ET_0312_V6_bin_74_orgin_filtered_kept_contigs	FALSE
cleaned_long_ET_0139_V6_bin_86_permissive_filtered_kept_contigs	cleaned_long_ET_0312_V6_bin_74_orgin_filtered_kept_contigs	FALSE
cleaned_long_ET_0146_V6_bin_82_strict_filtered_kept_contigs	cleaned_long_ET_0312_V6_bin_74_orgin_filtered_kept_contigs	FALSE
cleaned_long_ET_0170_V0_bin_34_orgin_filtered_kept_contigs	cleaned_long_ET_0312_V6_bin_74_orgin_filtered_kept_contigs	FALSE
cleaned_long_ET_0240_V0_bin_5_orgin_filtered_kept_contigs	cleaned_long_ET_0312_V6_bin_74_orgin_filtered_kept_contigs	FALSE
cleaned_long_ET_0249_V6_bin_40_strict_filtered_kept_contigs	cleaned_long_ET_0312_V6_bin_74_orgin_filtered_kept_contigs	FALSE
cleaned_long_ET_0253_V6_bin_63_permissive_filtered_kept_contigs	cleaned_long_ET_0312_V6_bin_74_orgin_filtered_kept_contigs	FALSE
cleaned_long_ET_0255_V0_bin_33_orgin_filtered_kept_contigs	cleaned_long_ET_0312_V6_bin_74_orgin_filtered_kept_contigs	FALSE
cleaned_long_ET_0260_V6_bin_55_strict_filtered_kept_contigs	cleaned_long_ET_0312_V6_bin_74_orgin_filtered_kept_contigs	FALSE
cleaned_long_ET_0266_V6_bin_32_orgin_filtered_kept_contigs	cleaned_long_ET_0312_V6_bin_74_orgin_filtered_kept_contigs	FALSE
cleaned_long_ET_0305_V6_bin_29_orgin_filtered_kept_contigs	cleaned_long_ET_0312_V6_bin_74_orgin_filtered_kept_contigs	FALSE
cleaned_long_ET_0312_V6_bin_74_orgin_filtered_kept_contigs	cleaned_long_ET_0312_V6_bin_74_orgin_filtered_kept_contigs	TRUE
cleaned_long_ET_0323_V0_bin_46_orgin_filtered_kept_contigs	cleaned_long_ET_0312_V6_bin_74_orgin_filtered_kept_contigs	FALSE
cleaned_long_ET_0326_V6_bin_103_strict_filtered_kept_contigs	cleaned_long_ET_0312_V6_bin_74_orgin_filtered_kept_contigs	FALSE
cleaned_long_ET_0330_V6_bin_12_orgin_filtered_kept_contigs	cleaned_long_ET_0312_V6_bin_74_orgin_filtered_kept_contigs	FALSE
cleaned_long_ET_0350_V0_bin_60_orgin_filtered_kept_contigs	cleaned_long_ET_0312_V6_bin_74_orgin_filtered_kept_contigs	FALSE
cleaned_long_ET_0405_V6_bin_45_permissive_filtered_kept_contigs	cleaned_long_ET_0312_V6_bin_74_orgin_filtered_kept_contigs	FALSE
cleaned_long_ET_0427_V6_bin_29_permissive_filtered_kept_contigs	cleaned_long_ET_0312_V6_bin_74_orgin_filtered_kept_contigs	FALSE
cleaned_long_ET_0492_V0_bin_89_strict_filtered_kept_contigs	cleaned_long_ET_0312_V6_bin_74_orgin_filtered_kept_contigs	FALSE
cleaned_long_2031385.2_bin_35_permissive_filtered_kept_contigs	cleaned_long_ET_0201_V0_bin_40_permissive_filtered_kept_contigs	FALSE
cleaned_long_2031387.6_bin_24_strict_filtered_kept_contigs	cleaned_long_ET_0201_V0_bin_40_permissive_filtered_kept_contigs	FALSE
cleaned_long_2053268_bin_16_strict_filtered_kept_contigs	cleaned_long_ET_0201_V0_bin_40_permissive_filtered_kept_contigs	FALSE
cleaned_long_ET_0201_V0_bin_40_permissive_filtered_kept_contigs	cleaned_long_ET_0201_V0_bin_40_permissive_filtered_kept_contigs	TRUE
cleaned_long_ET_0283_V0_bin_13_permissive_filtered_kept_contigs	cleaned_long_ET_0201_V0_bin_40_permissive_filtered_kept_contigs	FALSE
cleaned_long_2031385.2_bin_48_permissive_filtered_kept_contigs	cleaned_long_ET_0346_V0_bin_69_strict_filtered_kept_contigs	FALSE
cleaned_long_ET_0326_V0_bin_47_permissive_filtered_kept_contigs	cleaned_long_ET_0346_V0_bin_69_strict_filtered_kept_contigs	FALSE
cleaned_long_ET_0346_V0_bin_69_strict_filtered_kept_contigs	cleaned_long_ET_0346_V0_bin_69_strict_filtered_kept_contigs	TRUE
cleaned_long_2031385.2_bin_50_permissive_filtered_kept_contigs	cleaned_long_2031385.2_bin_50_permissive_filtered_kept_contigs	TRUE
cleaned_long_2053311.3_bin_26_permissive_filtered_kept_contigs	cleaned_long_2031385.2_bin_50_permissive_filtered_kept_contigs	FALSE
cleaned_long_ET_0304_V6_bin_44_orgin_filtered_kept_contigs	cleaned_long_2031385.2_bin_50_permissive_filtered_kept_contigs	FALSE
cleaned_long_ET_0373_V6_bin_58_permissive_filtered_kept_contigs	cleaned_long_2031385.2_bin_50_permissive_filtered_kept_contigs	FALSE
cleaned_long_ET_0555_V6_bin_44_strict_filtered_kept_contigs	cleaned_long_2031385.2_bin_50_permissive_filtered_kept_contigs	FALSE
cleaned_long_2031385.2_bin_51_orgin_filtered_kept_contigs	cleaned_long_ET_0186_V0_bin_38_orgin_filtered_kept_contigs	FALSE
cleaned_long_2053354_bin_49_orgin_filtered_kept_contigs	cleaned_long_ET_0186_V0_bin_38_orgin_filtered_kept_contigs	FALSE
cleaned_long_ET_0186_V0_bin_38_orgin_filtered_kept_contigs	cleaned_long_ET_0186_V0_bin_38_orgin_filtered_kept_contigs	TRUE
cleaned_long_ET_0312_V6_bin_81_permissive_filtered_kept_contigs	cleaned_long_ET_0186_V0_bin_38_orgin_filtered_kept_contigs	FALSE
cleaned_long_ET_0405_V6_bin_24_permissive_filtered_kept_contigs	cleaned_long_ET_0186_V0_bin_38_orgin_filtered_kept_contigs	FALSE
cleaned_long_2031385.2_bin_65_permissive_filtered_kept_contigs	cleaned_long_2031385.2_bin_65_permissive_filtered_kept_contigs	TRUE
cleaned_long_2031387.6_bin_52_strict_filtered_kept_contigs	cleaned_long_2079087.5_bin_5_orgin_filtered_kept_contigs	FALSE
cleaned_long_2053220.8_bin_65_permissive_filtered_kept_contigs	cleaned_long_2079087.5_bin_5_orgin_filtered_kept_contigs	FALSE
cleaned_long_2079087.5_bin_5_orgin_filtered_kept_contigs	cleaned_long_2079087.5_bin_5_orgin_filtered_kept_contigs	TRUE
cleaned_long_2031387.6_bin_80_strict_filtered_kept_contigs	cleaned_long_2031387.6_bin_80_strict_filtered_kept_contigs	TRUE
cleaned_long_ET_0240_V0_bin_87_orgin_filtered_kept_contigs	cleaned_long_2031387.6_bin_80_strict_filtered_kept_contigs	FALSE
cleaned_long_ET_0346_V6_bin_49_orgin_filtered_kept_contigs	cleaned_long_2031387.6_bin_80_strict_filtered_kept_contigs	FALSE
cleaned_long_ET_285_V6_bin_7_strict_filtered_kept_contigs	cleaned_long_2031387.6_bin_80_strict_filtered_kept_contigs	FALSE
cleaned_long_2031389_bin_35_strict_filtered_kept_contigs	cleaned_long_2031472.9_bin_10_orgin_filtered_kept_contigs	FALSE
cleaned_long_2031472.9_bin_10_orgin_filtered_kept_contigs	cleaned_long_2031472.9_bin_10_orgin_filtered_kept_contigs	TRUE
cleaned_long_2031389_bin_5_strict_filtered_kept_contigs	cleaned_long_2031389_bin_5_strict_filtered_kept_contigs	TRUE
cleaned_long_2079087.5_bin_13_permissive_filtered_kept_contigs	cleaned_long_2031389_bin_5_strict_filtered_kept_contigs	FALSE
cleaned_long_ET_0180_V6_bin_62_strict_filtered_kept_contigs	cleaned_long_2031389_bin_5_strict_filtered_kept_contigs	FALSE
cleaned_long_2031390.6_bin_17_orgin_filtered_kept_contigs	cleaned_long_2053136.2_bin_14_orgin_filtered_kept_contigs	FALSE
cleaned_long_2031548.1_bin_25_strict_filtered_kept_contigs	cleaned_long_2053136.2_bin_14_orgin_filtered_kept_contigs	FALSE
cleaned_long_2031708.9_bin_8_strict_filtered_kept_contigs	cleaned_long_2053136.2_bin_14_orgin_filtered_kept_contigs	FALSE
cleaned_long_2053080.8_bin_14_strict_filtered_kept_contigs	cleaned_long_2053136.2_bin_14_orgin_filtered_kept_contigs	FALSE
cleaned_long_2053136.2_bin_14_orgin_filtered_kept_contigs	cleaned_long_2053136.2_bin_14_orgin_filtered_kept_contigs	TRUE
cleaned_long_2053172_bin_7_permissive_filtered_kept_contigs	cleaned_long_2053136.2_bin_14_orgin_filtered_kept_contigs	FALSE
cleaned_long_2053196.6_bin_63_permissive_filtered_kept_contigs	cleaned_long_2053136.2_bin_14_orgin_filtered_kept_contigs	FALSE
cleaned_long_2053250.5_bin_35_strict_filtered_kept_contigs	cleaned_long_2053136.2_bin_14_orgin_filtered_kept_contigs	FALSE
cleaned_long_2053264.2_bin_2_orgin_filtered_kept_contigs	cleaned_long_2053136.2_bin_14_orgin_filtered_kept_contigs	FALSE
cleaned_long_2078647.2_bin_7_strict_filtered_kept_contigs	cleaned_long_2053136.2_bin_14_orgin_filtered_kept_contigs	FALSE
cleaned_long_ET_0195_V0_bin_35_permissive_filtered_kept_contigs	cleaned_long_2053136.2_bin_14_orgin_filtered_kept_contigs	FALSE
cleaned_long_ET_0278_V6_bin_20_orgin_filtered_kept_contigs	cleaned_long_2053136.2_bin_14_orgin_filtered_kept_contigs	FALSE
cleaned_long_ET_0505_V0_bin_20_orgin_filtered_kept_contigs	cleaned_long_2053136.2_bin_14_orgin_filtered_kept_contigs	FALSE
cleaned_long_ET_285_V0_bin_5_permissive_filtered_kept_contigs	cleaned_long_2053136.2_bin_14_orgin_filtered_kept_contigs	FALSE
cleaned_long_ET_285_V6_bin_16_strict_filtered_kept_contigs	cleaned_long_2053136.2_bin_14_orgin_filtered_kept_contigs	FALSE
cleaned_long_2031390.6_bin_28_orgin_filtered_kept_contigs	cleaned_long_2031390.6_bin_28_orgin_filtered_kept_contigs	TRUE
cleaned_long_2031390.6_bin_49_permissive_filtered_kept_contigs	cleaned_long_2031390.6_bin_49_permissive_filtered_kept_contigs	TRUE
cleaned_long_ET_0092_V0_bin_76_permissive_filtered_kept_contigs	cleaned_long_2031390.6_bin_49_permissive_filtered_kept_contigs	FALSE
cleaned_long_ET_0092_V6_bin_74_permissive_filtered_kept_contigs	cleaned_long_2031390.6_bin_49_permissive_filtered_kept_contigs	FALSE
cleaned_long_ET_0316_V6_bin_23_strict_filtered_kept_contigs	cleaned_long_2031390.6_bin_49_permissive_filtered_kept_contigs	FALSE
cleaned_long_ET_0385_V0_bin_23_orgin_filtered_kept_contigs	cleaned_long_2031390.6_bin_49_permissive_filtered_kept_contigs	FALSE
cleaned_long_ET_0411_V0_bin_48_permissive_filtered_kept_contigs	cleaned_long_2031390.6_bin_49_permissive_filtered_kept_contigs	FALSE
cleaned_long_ET_0448_V6_bin_51_orgin_filtered_kept_contigs	cleaned_long_2031390.6_bin_49_permissive_filtered_kept_contigs	FALSE
cleaned_long_ET_285_V6_bin_34_permissive_filtered_kept_contigs	cleaned_long_2031390.6_bin_49_permissive_filtered_kept_contigs	FALSE
cleaned_long_2031390.6_bin_9_permissive_filtered_kept_contigs	cleaned_long_2053154.6_bin_18_permissive_filtered_kept_contigs	FALSE
cleaned_long_2053154.6_bin_18_permissive_filtered_kept_contigs	cleaned_long_2053154.6_bin_18_permissive_filtered_kept_contigs	TRUE
cleaned_long_2053322.9_bin_32_orgin_filtered_kept_contigs	cleaned_long_2053154.6_bin_18_permissive_filtered_kept_contigs	FALSE
cleaned_long_2053323.6_bin_2_orgin_filtered_kept_contigs	cleaned_long_2053154.6_bin_18_permissive_filtered_kept_contigs	FALSE
cleaned_long_2031431.6_bin_30_orgin_filtered_kept_contigs	cleaned_long_ET_0381_V6_bin_13_strict_filtered_kept_contigs	FALSE
cleaned_long_ET_0004_V6_bin_5_permissive_filtered_kept_contigs	cleaned_long_ET_0381_V6_bin_13_strict_filtered_kept_contigs	FALSE
cleaned_long_ET_0015_V0_bin_23_strict_filtered_kept_contigs	cleaned_long_ET_0381_V6_bin_13_strict_filtered_kept_contigs	FALSE
cleaned_long_ET_0018_V6_bin_21_orgin_filtered_kept_contigs	cleaned_long_ET_0381_V6_bin_13_strict_filtered_kept_contigs	FALSE
cleaned_long_ET_0031_V0_bin_49_orgin_filtered_kept_contigs	cleaned_long_ET_0381_V6_bin_13_strict_filtered_kept_contigs	FALSE
cleaned_long_ET_0042_V0_bin_57_orgin_filtered_kept_contigs	cleaned_long_ET_0381_V6_bin_13_strict_filtered_kept_contigs	FALSE
cleaned_long_ET_0042_V6_bin_14_strict_filtered_kept_contigs	cleaned_long_ET_0381_V6_bin_13_strict_filtered_kept_contigs	FALSE
cleaned_long_ET_0044_V0_bin_48_permissive_filtered_kept_contigs	cleaned_long_ET_0381_V6_bin_13_strict_filtered_kept_contigs	FALSE
cleaned_long_ET_0069_V6_bin_44_strict_filtered_kept_contigs	cleaned_long_ET_0381_V6_bin_13_strict_filtered_kept_contigs	FALSE
cleaned_long_ET_0108_V0_bin_31_orgin_filtered_kept_contigs	cleaned_long_ET_0381_V6_bin_13_strict_filtered_kept_contigs	FALSE
cleaned_long_ET_0113_V0_bin_27_orgin_filtered_kept_contigs	cleaned_long_ET_0381_V6_bin_13_strict_filtered_kept_contigs	FALSE
cleaned_long_ET_0133_V6_bin_79_permissive_filtered_kept_contigs	cleaned_long_ET_0381_V6_bin_13_strict_filtered_kept_contigs	FALSE
cleaned_long_ET_0172_V0_bin_48_orgin_filtered_kept_contigs	cleaned_long_ET_0381_V6_bin_13_strict_filtered_kept_contigs	FALSE
cleaned_long_ET_0255_V0_bin_58_orgin_filtered_kept_contigs	cleaned_long_ET_0381_V6_bin_13_strict_filtered_kept_contigs	FALSE
cleaned_long_ET_0260_V6_bin_33_strict_filtered_kept_contigs	cleaned_long_ET_0381_V6_bin_13_strict_filtered_kept_contigs	FALSE
cleaned_long_ET_0300_V6_bin_27_strict_filtered_kept_contigs	cleaned_long_ET_0381_V6_bin_13_strict_filtered_kept_contigs	FALSE
cleaned_long_ET_0316_V0_bin_10_orgin_filtered_kept_contigs	cleaned_long_ET_0381_V6_bin_13_strict_filtered_kept_contigs	FALSE
cleaned_long_ET_0321_V6_bin_36_orgin_filtered_kept_contigs	cleaned_long_ET_0381_V6_bin_13_strict_filtered_kept_contigs	FALSE
cleaned_long_ET_0324_V0_bin_35_strict_filtered_kept_contigs	cleaned_long_ET_0381_V6_bin_13_strict_filtered_kept_contigs	FALSE
cleaned_long_ET_0337_V0_bin_46_strict_filtered_kept_contigs	cleaned_long_ET_0381_V6_bin_13_strict_filtered_kept_contigs	FALSE
cleaned_long_ET_0337_V6_bin_42_strict_filtered_kept_contigs	cleaned_long_ET_0381_V6_bin_13_strict_filtered_kept_contigs	FALSE
cleaned_long_ET_0381_V0_bin_20_orgin_filtered_kept_contigs	cleaned_long_ET_0381_V6_bin_13_strict_filtered_kept_contigs	FALSE
cleaned_long_ET_0381_V6_bin_13_strict_filtered_kept_contigs	cleaned_long_ET_0381_V6_bin_13_strict_filtered_kept_contigs	TRUE
cleaned_long_ET_0431_V0_bin_76_orgin_filtered_kept_contigs	cleaned_long_ET_0381_V6_bin_13_strict_filtered_kept_contigs	FALSE
cleaned_long_ET_0431_V6_bin_73_strict_filtered_kept_contigs	cleaned_long_ET_0381_V6_bin_13_strict_filtered_kept_contigs	FALSE
cleaned_long_ET_0437_V6_bin_7_orgin_filtered_kept_contigs	cleaned_long_ET_0381_V6_bin_13_strict_filtered_kept_contigs	FALSE
cleaned_long_ET_0477_V0_bin_31_strict_filtered_kept_contigs	cleaned_long_ET_0381_V6_bin_13_strict_filtered_kept_contigs	FALSE
cleaned_long_ET_0481_V0_bin_24_permissive_filtered_kept_contigs	cleaned_long_ET_0381_V6_bin_13_strict_filtered_kept_contigs	FALSE
cleaned_long_ET_0481_V6_bin_69_strict_filtered_kept_contigs	cleaned_long_ET_0381_V6_bin_13_strict_filtered_kept_contigs	FALSE
cleaned_long_ET_0701_V6_bin_55_strict_filtered_kept_contigs	cleaned_long_ET_0381_V6_bin_13_strict_filtered_kept_contigs	FALSE
cleaned_long_ET_1127_V0_bin_15_permissive_filtered_kept_contigs	cleaned_long_ET_0381_V6_bin_13_strict_filtered_kept_contigs	FALSE
cleaned_long_2031431.6_bin_31_permissive_filtered_kept_contigs	cleaned_long_ET_0396_V0_bin_39_orgin_filtered_kept_contigs	FALSE
cleaned_long_2031454.5_bin_50_orgin_filtered_kept_contigs	cleaned_long_ET_0396_V0_bin_39_orgin_filtered_kept_contigs	FALSE
cleaned_long_2052888.1_bin_69_strict_filtered_kept_contigs	cleaned_long_ET_0396_V0_bin_39_orgin_filtered_kept_contigs	FALSE
cleaned_long_2053293.2_bin_37_orgin_filtered_kept_contigs	cleaned_long_ET_0396_V0_bin_39_orgin_filtered_kept_contigs	FALSE
cleaned_long_2053296.3_bin_25_orgin_filtered_kept_contigs	cleaned_long_ET_0396_V0_bin_39_orgin_filtered_kept_contigs	FALSE
cleaned_long_2053333.5_bin_28_orgin_filtered_kept_contigs	cleaned_long_ET_0396_V0_bin_39_orgin_filtered_kept_contigs	FALSE
cleaned_long_2053343.4_bin_41_orgin_filtered_kept_contigs	cleaned_long_ET_0396_V0_bin_39_orgin_filtered_kept_contigs	FALSE
cleaned_long_2078641_bin_33_orgin_filtered_kept_contigs	cleaned_long_ET_0396_V0_bin_39_orgin_filtered_kept_contigs	FALSE
cleaned_long_ET_0057_V0_bin_24_orgin_filtered_kept_contigs	cleaned_long_ET_0396_V0_bin_39_orgin_filtered_kept_contigs	FALSE
cleaned_long_ET_0062_V0_bin_34_orgin_filtered_kept_contigs	cleaned_long_ET_0396_V0_bin_39_orgin_filtered_kept_contigs	FALSE
cleaned_long_ET_0066_V6_bin_54_orgin_filtered_kept_contigs	cleaned_long_ET_0396_V0_bin_39_orgin_filtered_kept_contigs	FALSE
cleaned_long_ET_0098_V0_bin_32_orgin_filtered_kept_contigs	cleaned_long_ET_0396_V0_bin_39_orgin_filtered_kept_contigs	FALSE
cleaned_long_ET_0139_V6_bin_53_orgin_filtered_kept_contigs	cleaned_long_ET_0396_V0_bin_39_orgin_filtered_kept_contigs	FALSE
cleaned_long_ET_0140_V0_bin_6_orgin_filtered_kept_contigs	cleaned_long_ET_0396_V0_bin_39_orgin_filtered_kept_contigs	FALSE
cleaned_long_ET_0267_V0_bin_64_strict_filtered_kept_contigs	cleaned_long_ET_0396_V0_bin_39_orgin_filtered_kept_contigs	FALSE
cleaned_long_ET_0396_V0_bin_39_orgin_filtered_kept_contigs	cleaned_long_ET_0396_V0_bin_39_orgin_filtered_kept_contigs	TRUE
cleaned_long_2031432.3_bin_41_strict_filtered_kept_contigs	cleaned_long_2031432.3_bin_41_strict_filtered_kept_contigs	TRUE
cleaned_long_2052906.2_bin_43_strict_filtered_kept_contigs	cleaned_long_2052906.2_bin_43_strict_filtered_kept_contigs	TRUE
cleaned_long_2053293.2_bin_65_strict_filtered_kept_contigs	cleaned_long_2052906.2_bin_43_strict_filtered_kept_contigs	FALSE
cleaned_long_2078682.3_bin_41_permissive_filtered_kept_contigs	cleaned_long_2031432.3_bin_41_strict_filtered_kept_contigs	FALSE
cleaned_long_2078827.8_bin_11_orgin_filtered_kept_contigs	cleaned_long_2052906.2_bin_43_strict_filtered_kept_contigs	FALSE
cleaned_long_2079077.6_bin_46_orgin_filtered_kept_contigs	cleaned_long_2031432.3_bin_41_strict_filtered_kept_contigs	FALSE
cleaned_long_ET_0072_V6_bin_19_orgin_filtered_kept_contigs	cleaned_long_2031432.3_bin_41_strict_filtered_kept_contigs	FALSE
cleaned_long_ET_0431_V0_bin_74_strict_filtered_kept_contigs	cleaned_long_2031432.3_bin_41_strict_filtered_kept_contigs	FALSE
cleaned_long_ET_0431_V6_bin_49_strict_filtered_kept_contigs	cleaned_long_2031432.3_bin_41_strict_filtered_kept_contigs	FALSE
cleaned_long_2031444.6_bin_61_orgin_filtered_kept_contigs	cleaned_long_2031444.6_bin_61_orgin_filtered_kept_contigs	TRUE
cleaned_long_2078693.9_bin_63_orgin_filtered_kept_contigs	cleaned_long_2031444.6_bin_61_orgin_filtered_kept_contigs	FALSE
cleaned_long_2079074.5_bin_37_orgin_filtered_kept_contigs	cleaned_long_2031444.6_bin_61_orgin_filtered_kept_contigs	FALSE
cleaned_long_2031454.5_bin_19_strict_filtered_kept_contigs	cleaned_long_2031454.5_bin_19_strict_filtered_kept_contigs	TRUE
cleaned_long_2078831.5_bin_77_permissive_filtered_kept_contigs	cleaned_long_2031454.5_bin_19_strict_filtered_kept_contigs	FALSE
cleaned_long_2031454.5_bin_41_strict_filtered_kept_contigs	cleaned_long_2031454.5_bin_41_strict_filtered_kept_contigs	TRUE
cleaned_long_2031465.1_bin_10_strict_filtered_kept_contigs	cleaned_long_2031498.9_bin_10_permissive_filtered_kept_contigs	FALSE
cleaned_long_2031498.9_bin_10_permissive_filtered_kept_contigs	cleaned_long_2031498.9_bin_10_permissive_filtered_kept_contigs	TRUE
cleaned_long_2031673_bin_18_strict_filtered_kept_contigs	cleaned_long_2031498.9_bin_10_permissive_filtered_kept_contigs	FALSE
cleaned_long_2053371.7_bin_57_strict_filtered_kept_contigs	cleaned_long_2031498.9_bin_10_permissive_filtered_kept_contigs	FALSE
cleaned_long_2031469.9_bin_54_permissive_filtered_kept_contigs	cleaned_long_2079088.2_bin_66_permissive_filtered_kept_contigs	FALSE
cleaned_long_2079088.2_bin_66_permissive_filtered_kept_contigs	cleaned_long_2079088.2_bin_66_permissive_filtered_kept_contigs	TRUE
cleaned_long_ET_0032_V0_bin_6_permissive_filtered_kept_contigs	cleaned_long_ET_0032_V0_bin_6_permissive_filtered_kept_contigs	TRUE
cleaned_long_ET_1127_V0_bin_66_orgin_filtered_kept_contigs	cleaned_long_2079088.2_bin_66_permissive_filtered_kept_contigs	FALSE
cleaned_long_2031471.2_bin_19_orgin_filtered_kept_contigs	cleaned_long_2031471.2_bin_19_orgin_filtered_kept_contigs	TRUE
cleaned_long_2031471.2_bin_52_orgin_filtered_kept_contigs	cleaned_long_ET_0267_V0_bin_54_orgin_filtered_kept_contigs	FALSE
cleaned_long_ET_0042_V0_bin_72_strict_filtered_kept_contigs	cleaned_long_ET_0267_V0_bin_54_orgin_filtered_kept_contigs	FALSE
cleaned_long_ET_0267_V0_bin_54_orgin_filtered_kept_contigs	cleaned_long_ET_0267_V0_bin_54_orgin_filtered_kept_contigs	TRUE
cleaned_long_ET_0504_V6_bin_35_orgin_filtered_kept_contigs	cleaned_long_ET_0267_V0_bin_54_orgin_filtered_kept_contigs	FALSE
cleaned_long_2031476.7_bin_36_orgin_filtered_kept_contigs	cleaned_long_ET_0036_V0_bin_49_orgin_filtered_kept_contigs	FALSE
cleaned_long_ET_0036_V0_bin_49_orgin_filtered_kept_contigs	cleaned_long_ET_0036_V0_bin_49_orgin_filtered_kept_contigs	TRUE
cleaned_long_ET_0249_V6_bin_69_orgin_filtered_kept_contigs	cleaned_long_ET_0036_V0_bin_49_orgin_filtered_kept_contigs	FALSE
cleaned_long_ET_0254_V6_bin_46_orgin_filtered_kept_contigs	cleaned_long_ET_0036_V0_bin_49_orgin_filtered_kept_contigs	FALSE
cleaned_long_2031476.7_bin_55_orgin_filtered_kept_contigs	cleaned_long_2078642.7_bin_80_orgin_filtered_kept_contigs	FALSE
cleaned_long_2078642.7_bin_80_orgin_filtered_kept_contigs	cleaned_long_2078642.7_bin_80_orgin_filtered_kept_contigs	TRUE
cleaned_long_2031492.7_bin_38_permissive_filtered_kept_contigs	cleaned_long_ET_0201_V6_bin_38_strict_filtered_kept_contigs	FALSE
cleaned_long_2053099_bin_32_orgin_filtered_kept_contigs	cleaned_long_ET_0201_V6_bin_38_strict_filtered_kept_contigs	FALSE
cleaned_long_2053321.2_bin_36_permissive_filtered_kept_contigs	cleaned_long_ET_0201_V6_bin_38_strict_filtered_kept_contigs	FALSE
cleaned_long_2079088.2_bin_35_permissive_filtered_kept_contigs	cleaned_long_ET_0201_V6_bin_38_strict_filtered_kept_contigs	FALSE
cleaned_long_ET_0115_V6_bin_40_permissive_filtered_kept_contigs	cleaned_long_ET_0201_V6_bin_38_strict_filtered_kept_contigs	FALSE
cleaned_long_ET_0201_V6_bin_38_strict_filtered_kept_contigs	cleaned_long_ET_0201_V6_bin_38_strict_filtered_kept_contigs	TRUE
cleaned_long_ET_0221_V6_bin_38_strict_filtered_kept_contigs	cleaned_long_ET_0201_V6_bin_38_strict_filtered_kept_contigs	FALSE
cleaned_long_ET_0360_V0_bin_43_orgin_filtered_kept_contigs	cleaned_long_ET_0201_V6_bin_38_strict_filtered_kept_contigs	FALSE
cleaned_long_ET_0389_V6_bin_24_permissive_filtered_kept_contigs	cleaned_long_ET_0201_V6_bin_38_strict_filtered_kept_contigs	FALSE
cleaned_long_2031495.8_bin_38_strict_filtered_kept_contigs	cleaned_long_2031495.8_bin_38_strict_filtered_kept_contigs	TRUE
cleaned_long_2031498.9_bin_12_strict_filtered_kept_contigs	cleaned_long_2053313.7_bin_22_strict_filtered_kept_contigs	FALSE
cleaned_long_2031738.6_bin_34_permissive_filtered_kept_contigs	cleaned_long_2053313.7_bin_22_strict_filtered_kept_contigs	FALSE
cleaned_long_2053313.7_bin_22_strict_filtered_kept_contigs	cleaned_long_2053313.7_bin_22_strict_filtered_kept_contigs	TRUE
cleaned_long_2078611.3_bin_35_orgin_filtered_kept_contigs	cleaned_long_2053313.7_bin_22_strict_filtered_kept_contigs	FALSE
cleaned_long_2078626.7_bin_22_permissive_filtered_kept_contigs	cleaned_long_2053313.7_bin_22_strict_filtered_kept_contigs	FALSE
cleaned_long_2079087.5_bin_18_orgin_filtered_kept_contigs	cleaned_long_2053313.7_bin_22_strict_filtered_kept_contigs	FALSE
cleaned_long_2079088.2_bin_10_permissive_filtered_kept_contigs	cleaned_long_2053313.7_bin_22_strict_filtered_kept_contigs	FALSE
cleaned_long_ET_0042_V0_bin_12_strict_filtered_kept_contigs	cleaned_long_2053313.7_bin_22_strict_filtered_kept_contigs	FALSE
cleaned_long_ET_0045_V6_bin_45_permissive_filtered_kept_contigs	cleaned_long_2053313.7_bin_22_strict_filtered_kept_contigs	FALSE
cleaned_long_ET_0201_V6_bin_30_strict_filtered_kept_contigs	cleaned_long_2053313.7_bin_22_strict_filtered_kept_contigs	FALSE
cleaned_long_ET_0329_V6_bin_10_strict_filtered_kept_contigs	cleaned_long_2053313.7_bin_22_strict_filtered_kept_contigs	FALSE
cleaned_long_2031501.6_bin_39_strict_filtered_kept_contigs	cleaned_long_2031501.6_bin_39_strict_filtered_kept_contigs	TRUE
cleaned_long_2031538.2_bin_4_strict_filtered_kept_contigs	cleaned_long_2031538.2_bin_4_strict_filtered_kept_contigs	TRUE
cleaned_long_2031619.8_bin_19_orgin_filtered_kept_contigs	cleaned_long_2031619.8_bin_19_orgin_filtered_kept_contigs	TRUE
cleaned_long_2031635.8_bin_45_orgin_filtered_kept_contigs	cleaned_long_2031635.8_bin_45_orgin_filtered_kept_contigs	TRUE
cleaned_long_2078830.8_bin_62_strict_filtered_kept_contigs	cleaned_long_ET_0093_V6_bin_64_orgin_filtered_kept_contigs	FALSE
cleaned_long_ET_0020_V6_bin_49_orgin_filtered_kept_contigs	cleaned_long_2031635.8_bin_45_orgin_filtered_kept_contigs	FALSE
cleaned_long_ET_0092_V6_bin_19_permissive_filtered_kept_contigs	cleaned_long_ET_0093_V6_bin_64_orgin_filtered_kept_contigs	FALSE
cleaned_long_ET_0093_V6_bin_64_orgin_filtered_kept_contigs	cleaned_long_ET_0093_V6_bin_64_orgin_filtered_kept_contigs	TRUE
cleaned_long_ET_0140_V6_bin_46_permissive_filtered_kept_contigs	cleaned_long_ET_0093_V6_bin_64_orgin_filtered_kept_contigs	FALSE
cleaned_long_ET_0163_V0_bin_36_strict_filtered_kept_contigs	cleaned_long_ET_0170_V0_bin_41_strict_filtered_kept_contigs	FALSE
cleaned_long_ET_0170_V0_bin_41_strict_filtered_kept_contigs	cleaned_long_ET_0170_V0_bin_41_strict_filtered_kept_contigs	TRUE
cleaned_long_ET_0170_V6_bin_37_strict_filtered_kept_contigs	cleaned_long_ET_0093_V6_bin_64_orgin_filtered_kept_contigs	FALSE
cleaned_long_ET_0221_V6_bin_6_strict_filtered_kept_contigs	cleaned_long_ET_0093_V6_bin_64_orgin_filtered_kept_contigs	FALSE
cleaned_long_ET_0329_V0_bin_5_strict_filtered_kept_contigs	cleaned_long_ET_0093_V6_bin_64_orgin_filtered_kept_contigs	FALSE
cleaned_long_ET_0353_V6_bin_49_strict_filtered_kept_contigs	cleaned_long_2031635.8_bin_45_orgin_filtered_kept_contigs	FALSE
cleaned_long_ET_0449_V0_bin_45_strict_filtered_kept_contigs	cleaned_long_ET_0093_V6_bin_64_orgin_filtered_kept_contigs	FALSE
cleaned_long_ET_0478_V0_bin_8_strict_filtered_kept_contigs	cleaned_long_ET_0093_V6_bin_64_orgin_filtered_kept_contigs	FALSE
cleaned_long_ET_0711_V0_bin_20_strict_filtered_kept_contigs	cleaned_long_ET_0711_V0_bin_20_strict_filtered_kept_contigs	TRUE
cleaned_long_2031635.8_bin_63_permissive_filtered_kept_contigs	cleaned_long_ET_0008_V6_bin_111_strict_filtered_kept_contigs	FALSE
cleaned_long_ET_0008_V6_bin_111_strict_filtered_kept_contigs	cleaned_long_ET_0008_V6_bin_111_strict_filtered_kept_contigs	TRUE
cleaned_long_ET_0307_V0_bin_5_permissive_filtered_kept_contigs	cleaned_long_ET_0008_V6_bin_111_strict_filtered_kept_contigs	FALSE
cleaned_long_ET_0308_V0_bin_31_strict_filtered_kept_contigs	cleaned_long_ET_0008_V6_bin_111_strict_filtered_kept_contigs	FALSE
cleaned_long_ET_0312_V0_bin_35_permissive_filtered_kept_contigs	cleaned_long_ET_0008_V6_bin_111_strict_filtered_kept_contigs	FALSE
cleaned_long_2031641.9_bin_44_strict_filtered_kept_contigs	cleaned_long_2031641.9_bin_44_strict_filtered_kept_contigs	TRUE
cleaned_long_2031641.9_bin_72_orgin_filtered_kept_contigs	cleaned_long_ET_0120_V6_bin_39_orgin_filtered_kept_contigs	FALSE
cleaned_long_2079088.2_bin_1_strict_filtered_kept_contigs	cleaned_long_ET_0120_V6_bin_39_orgin_filtered_kept_contigs	FALSE
cleaned_long_ET_0120_V6_bin_39_orgin_filtered_kept_contigs	cleaned_long_ET_0120_V6_bin_39_orgin_filtered_kept_contigs	TRUE
cleaned_long_ET_0125_V0_bin_64_orgin_filtered_kept_contigs	cleaned_long_ET_0120_V6_bin_39_orgin_filtered_kept_contigs	FALSE
cleaned_long_ET_285_V6_bin_20_orgin_filtered_kept_contigs	cleaned_long_ET_0120_V6_bin_39_orgin_filtered_kept_contigs	FALSE
cleaned_long_2031647.1_bin_14_orgin_filtered_kept_contigs	cleaned_long_2031647.1_bin_14_orgin_filtered_kept_contigs	TRUE
cleaned_long_2031647.1_bin_40_permissive_filtered_kept_contigs	cleaned_long_2031647.1_bin_40_permissive_filtered_kept_contigs	TRUE
cleaned_long_2053250.5_bin_23_strict_filtered_kept_contigs	cleaned_long_2031647.1_bin_40_permissive_filtered_kept_contigs	FALSE
cleaned_long_ET_0507_V0_bin_27_orgin_filtered_kept_contigs	cleaned_long_ET_0507_V0_bin_27_orgin_filtered_kept_contigs	TRUE
cleaned_long_2031647.1_bin_49_orgin_filtered_kept_contigs	cleaned_long_ET_0485_V6_bin_88_strict_filtered_kept_contigs	FALSE
cleaned_long_ET_0001_V6_bin_35_orgin_filtered_kept_contigs	cleaned_long_ET_0485_V6_bin_88_strict_filtered_kept_contigs	FALSE
cleaned_long_ET_0021_V0_bin_88_orgin_filtered_kept_contigs	cleaned_long_ET_0485_V6_bin_88_strict_filtered_kept_contigs	FALSE
cleaned_long_ET_0021_V6_bin_58_strict_filtered_kept_contigs	cleaned_long_ET_0485_V6_bin_88_strict_filtered_kept_contigs	FALSE
cleaned_long_ET_0136_V0_bin_34_orgin_filtered_kept_contigs	cleaned_long_ET_0485_V6_bin_88_strict_filtered_kept_contigs	FALSE
cleaned_long_ET_0136_V6_bin_49_orgin_filtered_kept_contigs	cleaned_long_ET_0485_V6_bin_88_strict_filtered_kept_contigs	FALSE
cleaned_long_ET_0181_V0_bin_50_permissive_filtered_kept_contigs	cleaned_long_ET_0485_V6_bin_88_strict_filtered_kept_contigs	FALSE
cleaned_long_ET_0254_V6_bin_24_orgin_filtered_kept_contigs	cleaned_long_ET_0485_V6_bin_88_strict_filtered_kept_contigs	FALSE
cleaned_long_ET_0328_V6_bin_9_orgin_filtered_kept_contigs	cleaned_long_ET_0485_V6_bin_88_strict_filtered_kept_contigs	FALSE
cleaned_long_ET_0364_V6_bin_10_orgin_filtered_kept_contigs	cleaned_long_ET_0485_V6_bin_88_strict_filtered_kept_contigs	FALSE
cleaned_long_ET_0373_V0_bin_47_orgin_filtered_kept_contigs	cleaned_long_ET_0485_V6_bin_88_strict_filtered_kept_contigs	FALSE
cleaned_long_ET_0399_V6_bin_4_orgin_filtered_kept_contigs	cleaned_long_ET_0485_V6_bin_88_strict_filtered_kept_contigs	FALSE
cleaned_long_ET_0411_V6_bin_83_orgin_filtered_kept_contigs	cleaned_long_ET_0485_V6_bin_88_strict_filtered_kept_contigs	FALSE
cleaned_long_ET_0452_V6_bin_44_orgin_filtered_kept_contigs	cleaned_long_ET_0485_V6_bin_88_strict_filtered_kept_contigs	FALSE
cleaned_long_ET_0485_V6_bin_88_strict_filtered_kept_contigs	cleaned_long_ET_0485_V6_bin_88_strict_filtered_kept_contigs	TRUE
cleaned_long_ET_0679_V0_bin_47_orgin_filtered_kept_contigs	cleaned_long_ET_0485_V6_bin_88_strict_filtered_kept_contigs	FALSE
cleaned_long_2031650.1_bin_69_orgin_filtered_kept_contigs	cleaned_long_2031650.1_bin_69_orgin_filtered_kept_contigs	TRUE
cleaned_long_2031660_bin_51_strict_filtered_kept_contigs	cleaned_long_2031660_bin_51_strict_filtered_kept_contigs	TRUE
cleaned_long_2031660_bin_66_permissive_filtered_kept_contigs	cleaned_long_ET_0045_V6_bin_65_strict_filtered_kept_contigs	FALSE
cleaned_long_2031735.5_bin_33_orgin_filtered_kept_contigs	cleaned_long_ET_0045_V6_bin_65_strict_filtered_kept_contigs	FALSE
cleaned_long_2053331.1_bin_33_permissive_filtered_kept_contigs	cleaned_long_ET_0045_V6_bin_65_strict_filtered_kept_contigs	FALSE
cleaned_long_ET_0042_V6_bin_46_permissive_filtered_kept_contigs	cleaned_long_ET_0045_V6_bin_65_strict_filtered_kept_contigs	FALSE
cleaned_long_ET_0045_V6_bin_65_strict_filtered_kept_contigs	cleaned_long_ET_0045_V6_bin_65_strict_filtered_kept_contigs	TRUE
cleaned_long_ET_0061_V0_bin_65_permissive_filtered_kept_contigs	cleaned_long_ET_0045_V6_bin_65_strict_filtered_kept_contigs	FALSE
cleaned_long_ET_0093_V6_bin_62_orgin_filtered_kept_contigs	cleaned_long_ET_0045_V6_bin_65_strict_filtered_kept_contigs	FALSE
cleaned_long_ET_0099_V6_bin_42_orgin_filtered_kept_contigs	cleaned_long_ET_0045_V6_bin_65_strict_filtered_kept_contigs	FALSE
cleaned_long_ET_0212_V0_bin_1_orgin_filtered_kept_contigs	cleaned_long_ET_0045_V6_bin_65_strict_filtered_kept_contigs	FALSE
cleaned_long_ET_0252_V6_bin_33_strict_filtered_kept_contigs	cleaned_long_ET_0045_V6_bin_65_strict_filtered_kept_contigs	FALSE
cleaned_long_ET_0479_V0_bin_31_orgin_filtered_kept_contigs	cleaned_long_ET_0045_V6_bin_65_strict_filtered_kept_contigs	FALSE
cleaned_long_ET_0481_V6_bin_3_strict_filtered_kept_contigs	cleaned_long_ET_0045_V6_bin_65_strict_filtered_kept_contigs	FALSE
cleaned_long_ET_0504_V6_bin_16_permissive_filtered_kept_contigs	cleaned_long_ET_0045_V6_bin_65_strict_filtered_kept_contigs	FALSE
cleaned_long_2031660_bin_73_orgin_filtered_kept_contigs	cleaned_long_ET_0184_V0_bin_52_orgin_filtered_kept_contigs	FALSE
cleaned_long_ET_0114_V6_bin_70_orgin_filtered_kept_contigs	cleaned_long_ET_0184_V0_bin_52_orgin_filtered_kept_contigs	FALSE
cleaned_long_ET_0184_V0_bin_52_orgin_filtered_kept_contigs	cleaned_long_ET_0184_V0_bin_52_orgin_filtered_kept_contigs	TRUE
cleaned_long_ET_0184_V6_bin_37_orgin_filtered_kept_contigs	cleaned_long_ET_0184_V0_bin_52_orgin_filtered_kept_contigs	FALSE
cleaned_long_ET_0310_V0_bin_54_orgin_filtered_kept_contigs	cleaned_long_ET_0184_V0_bin_52_orgin_filtered_kept_contigs	FALSE
cleaned_long_ET_0452_V6_bin_13_strict_filtered_kept_contigs	cleaned_long_ET_0184_V0_bin_52_orgin_filtered_kept_contigs	FALSE
cleaned_long_ET_0463_V6_bin_37_orgin_filtered_kept_contigs	cleaned_long_ET_0184_V0_bin_52_orgin_filtered_kept_contigs	FALSE
cleaned_long_2031660_bin_83_permissive_filtered_kept_contigs	cleaned_long_2031660_bin_83_permissive_filtered_kept_contigs	TRUE
cleaned_long_ET_0404_V0_bin_23_permissive_filtered_kept_contigs	cleaned_long_2031660_bin_83_permissive_filtered_kept_contigs	FALSE
cleaned_long_2031660_bin_88_orgin_filtered_kept_contigs	cleaned_long_2031660_bin_88_orgin_filtered_kept_contigs	TRUE
cleaned_long_2031660_bin_94_orgin_filtered_kept_contigs	cleaned_long_2078642.7_bin_72_orgin_filtered_kept_contigs	FALSE
cleaned_long_2031699_bin_37_orgin_filtered_kept_contigs	cleaned_long_2078642.7_bin_72_orgin_filtered_kept_contigs	FALSE
cleaned_long_2078642.7_bin_72_orgin_filtered_kept_contigs	cleaned_long_2078642.7_bin_72_orgin_filtered_kept_contigs	TRUE
cleaned_long_ET_0146_V0_bin_30_permissive_filtered_kept_contigs	cleaned_long_2078642.7_bin_72_orgin_filtered_kept_contigs	FALSE
cleaned_long_ET_0146_V6_bin_10_strict_filtered_kept_contigs	cleaned_long_2078642.7_bin_72_orgin_filtered_kept_contigs	FALSE
cleaned_long_2031662.4_bin_2_orgin_filtered_kept_contigs	cleaned_long_ET_0252_V6_bin_15_permissive_filtered_kept_contigs	FALSE
cleaned_long_ET_0013_V6_bin_70_permissive_filtered_kept_contigs	cleaned_long_ET_0252_V6_bin_15_permissive_filtered_kept_contigs	FALSE
cleaned_long_ET_0015_V0_bin_13_strict_filtered_kept_contigs	cleaned_long_ET_0252_V6_bin_15_permissive_filtered_kept_contigs	FALSE
cleaned_long_ET_0020_V0_bin_29_permissive_filtered_kept_contigs	cleaned_long_ET_0252_V6_bin_15_permissive_filtered_kept_contigs	FALSE
cleaned_long_ET_0021_V6_bin_35_orgin_filtered_kept_contigs	cleaned_long_ET_0252_V6_bin_15_permissive_filtered_kept_contigs	FALSE
cleaned_long_ET_0031_V0_bin_4_strict_filtered_kept_contigs	cleaned_long_ET_0252_V6_bin_15_permissive_filtered_kept_contigs	FALSE
cleaned_long_ET_0050_V0_bin_39_orgin_filtered_kept_contigs	cleaned_long_ET_0252_V6_bin_15_permissive_filtered_kept_contigs	FALSE
cleaned_long_ET_0070_V6_bin_67_permissive_filtered_kept_contigs	cleaned_long_ET_0252_V6_bin_15_permissive_filtered_kept_contigs	FALSE
cleaned_long_ET_0080_V0_bin_61_permissive_filtered_kept_contigs	cleaned_long_ET_0252_V6_bin_15_permissive_filtered_kept_contigs	FALSE
cleaned_long_ET_0085_V0_bin_16_permissive_filtered_kept_contigs	cleaned_long_ET_0252_V6_bin_15_permissive_filtered_kept_contigs	FALSE
cleaned_long_ET_0093_V6_bin_24_orgin_filtered_kept_contigs	cleaned_long_ET_0252_V6_bin_15_permissive_filtered_kept_contigs	FALSE
cleaned_long_ET_0109_V0_bin_13_orgin_filtered_kept_contigs	cleaned_long_ET_0252_V6_bin_15_permissive_filtered_kept_contigs	FALSE
cleaned_long_ET_0125_V0_bin_84_orgin_filtered_kept_contigs	cleaned_long_ET_0252_V6_bin_15_permissive_filtered_kept_contigs	FALSE
cleaned_long_ET_0134_V0_bin_48_strict_filtered_kept_contigs	cleaned_long_ET_0252_V6_bin_15_permissive_filtered_kept_contigs	FALSE
cleaned_long_ET_0138_V6_bin_57_strict_filtered_kept_contigs	cleaned_long_ET_0252_V6_bin_15_permissive_filtered_kept_contigs	FALSE
cleaned_long_ET_0140_V0_bin_38_orgin_filtered_kept_contigs	cleaned_long_ET_0252_V6_bin_15_permissive_filtered_kept_contigs	FALSE
cleaned_long_ET_0178_V0_bin_5_permissive_filtered_kept_contigs	cleaned_long_ET_0252_V6_bin_15_permissive_filtered_kept_contigs	FALSE
cleaned_long_ET_0178_V6_bin_23_strict_filtered_kept_contigs	cleaned_long_ET_0252_V6_bin_15_permissive_filtered_kept_contigs	FALSE
cleaned_long_ET_0180_V0_bin_6_permissive_filtered_kept_contigs	cleaned_long_ET_0252_V6_bin_15_permissive_filtered_kept_contigs	FALSE
cleaned_long_ET_0189_V0_bin_62_permissive_filtered_kept_contigs	cleaned_long_ET_0252_V6_bin_15_permissive_filtered_kept_contigs	FALSE
cleaned_long_ET_0212_V0_bin_54_orgin_filtered_kept_contigs	cleaned_long_ET_0252_V6_bin_15_permissive_filtered_kept_contigs	FALSE
cleaned_long_ET_0212_V6_bin_16_strict_filtered_kept_contigs	cleaned_long_ET_0252_V6_bin_15_permissive_filtered_kept_contigs	FALSE
cleaned_long_ET_0214_V6_bin_21_orgin_filtered_kept_contigs	cleaned_long_ET_0252_V6_bin_15_permissive_filtered_kept_contigs	FALSE
cleaned_long_ET_0252_V6_bin_15_permissive_filtered_kept_contigs	cleaned_long_ET_0252_V6_bin_15_permissive_filtered_kept_contigs	TRUE
cleaned_long_ET_0258_V0_bin_59_permissive_filtered_kept_contigs	cleaned_long_ET_0252_V6_bin_15_permissive_filtered_kept_contigs	FALSE
cleaned_long_ET_0296_V0_bin_12_orgin_filtered_kept_contigs	cleaned_long_ET_0252_V6_bin_15_permissive_filtered_kept_contigs	FALSE
cleaned_long_ET_0300_V6_bin_3_permissive_filtered_kept_contigs	cleaned_long_ET_0252_V6_bin_15_permissive_filtered_kept_contigs	FALSE
cleaned_long_ET_0304_V0_bin_39_strict_filtered_kept_contigs	cleaned_long_ET_0252_V6_bin_15_permissive_filtered_kept_contigs	FALSE
cleaned_long_ET_0304_V6_bin_74_orgin_filtered_kept_contigs	cleaned_long_ET_0252_V6_bin_15_permissive_filtered_kept_contigs	FALSE
cleaned_long_ET_0305_V0_bin_50_orgin_filtered_kept_contigs	cleaned_long_ET_0252_V6_bin_15_permissive_filtered_kept_contigs	FALSE
cleaned_long_ET_0329_V0_bin_30_strict_filtered_kept_contigs	cleaned_long_ET_0252_V6_bin_15_permissive_filtered_kept_contigs	FALSE
cleaned_long_ET_0336_V0_bin_9_orgin_filtered_kept_contigs	cleaned_long_ET_0252_V6_bin_15_permissive_filtered_kept_contigs	FALSE
cleaned_long_ET_0339_V0_bin_55_orgin_filtered_kept_contigs	cleaned_long_ET_0252_V6_bin_15_permissive_filtered_kept_contigs	FALSE
cleaned_long_ET_0350_V0_bin_55_orgin_filtered_kept_contigs	cleaned_long_ET_0252_V6_bin_15_permissive_filtered_kept_contigs	FALSE
cleaned_long_ET_0350_V6_bin_12_orgin_filtered_kept_contigs	cleaned_long_ET_0252_V6_bin_15_permissive_filtered_kept_contigs	FALSE
cleaned_long_ET_0355_V0_bin_46_strict_filtered_kept_contigs	cleaned_long_ET_0252_V6_bin_15_permissive_filtered_kept_contigs	FALSE
cleaned_long_ET_0360_V0_bin_50_permissive_filtered_kept_contigs	cleaned_long_ET_0252_V6_bin_15_permissive_filtered_kept_contigs	FALSE
cleaned_long_ET_0371_V6_bin_51_orgin_filtered_kept_contigs	cleaned_long_ET_0252_V6_bin_15_permissive_filtered_kept_contigs	FALSE
cleaned_long_ET_0379_V0_bin_43_orgin_filtered_kept_contigs	cleaned_long_ET_0252_V6_bin_15_permissive_filtered_kept_contigs	FALSE
cleaned_long_ET_0379_V6_bin_19_orgin_filtered_kept_contigs	cleaned_long_ET_0252_V6_bin_15_permissive_filtered_kept_contigs	FALSE
cleaned_long_ET_0424_V0_bin_30_orgin_filtered_kept_contigs	cleaned_long_ET_0252_V6_bin_15_permissive_filtered_kept_contigs	FALSE
cleaned_long_ET_0426_V0_bin_65_permissive_filtered_kept_contigs	cleaned_long_ET_0252_V6_bin_15_permissive_filtered_kept_contigs	FALSE
cleaned_long_ET_0434_V0_bin_31_orgin_filtered_kept_contigs	cleaned_long_ET_0252_V6_bin_15_permissive_filtered_kept_contigs	FALSE
cleaned_long_ET_0435_V0_bin_20_orgin_filtered_kept_contigs	cleaned_long_ET_0252_V6_bin_15_permissive_filtered_kept_contigs	FALSE
cleaned_long_ET_0448_V6_bin_68_strict_filtered_kept_contigs	cleaned_long_ET_0252_V6_bin_15_permissive_filtered_kept_contigs	FALSE
cleaned_long_ET_0450_V0_bin_35_permissive_filtered_kept_contigs	cleaned_long_ET_0252_V6_bin_15_permissive_filtered_kept_contigs	FALSE
cleaned_long_ET_0454_V0_bin_28_strict_filtered_kept_contigs	cleaned_long_ET_0252_V6_bin_15_permissive_filtered_kept_contigs	FALSE
cleaned_long_ET_0454_V6_bin_57_permissive_filtered_kept_contigs	cleaned_long_ET_0252_V6_bin_15_permissive_filtered_kept_contigs	FALSE
cleaned_long_ET_0468_V6_bin_23_permissive_filtered_kept_contigs	cleaned_long_ET_0252_V6_bin_15_permissive_filtered_kept_contigs	FALSE
cleaned_long_ET_0477_V0_bin_3_orgin_filtered_kept_contigs	cleaned_long_ET_0252_V6_bin_15_permissive_filtered_kept_contigs	FALSE
cleaned_long_ET_0484_V0_bin_12_orgin_filtered_kept_contigs	cleaned_long_ET_0252_V6_bin_15_permissive_filtered_kept_contigs	FALSE
cleaned_long_ET_0485_V6_bin_12_permissive_filtered_kept_contigs	cleaned_long_ET_0252_V6_bin_15_permissive_filtered_kept_contigs	FALSE
cleaned_long_ET_0498_V0_bin_48_permissive_filtered_kept_contigs	cleaned_long_ET_0252_V6_bin_15_permissive_filtered_kept_contigs	FALSE
cleaned_long_ET_0555_V0_bin_50_permissive_filtered_kept_contigs	cleaned_long_ET_0252_V6_bin_15_permissive_filtered_kept_contigs	FALSE
cleaned_long_ET_0701_V6_bin_32_permissive_filtered_kept_contigs	cleaned_long_ET_0252_V6_bin_15_permissive_filtered_kept_contigs	FALSE
cleaned_long_ET_284_V6_bin_52_orgin_filtered_kept_contigs	cleaned_long_ET_0252_V6_bin_15_permissive_filtered_kept_contigs	FALSE
cleaned_long_2031662.4_bin_54_orgin_filtered_kept_contigs	cleaned_long_ET_0484_V0_bin_11_strict_filtered_kept_contigs	FALSE
cleaned_long_ET_0484_V0_bin_11_strict_filtered_kept_contigs	cleaned_long_ET_0484_V0_bin_11_strict_filtered_kept_contigs	TRUE
cleaned_long_2031674.7_bin_11_strict_filtered_kept_contigs	cleaned_long_2031674.7_bin_11_strict_filtered_kept_contigs	TRUE
cleaned_long_2031684.6_bin_37_orgin_filtered_kept_contigs	cleaned_long_2031684.6_bin_37_orgin_filtered_kept_contigs	TRUE
cleaned_long_2031684.6_bin_70_permissive_filtered_kept_contigs	cleaned_long_2052913_bin_80_permissive_filtered_kept_contigs	FALSE
cleaned_long_2052913_bin_80_permissive_filtered_kept_contigs	cleaned_long_2052913_bin_80_permissive_filtered_kept_contigs	TRUE
cleaned_long_2031697.6_bin_27_strict_filtered_kept_contigs	cleaned_long_2031697.6_bin_27_strict_filtered_kept_contigs	TRUE
cleaned_long_2052944.4_bin_34_permissive_filtered_kept_contigs	cleaned_long_2031697.6_bin_27_strict_filtered_kept_contigs	FALSE
cleaned_long_ET_0036_V0_bin_33_strict_filtered_kept_contigs	cleaned_long_2031697.6_bin_27_strict_filtered_kept_contigs	FALSE
cleaned_long_2031699_bin_17_orgin_filtered_kept_contigs	cleaned_long_ET_0426_V0_bin_9_orgin_filtered_kept_contigs	FALSE
cleaned_long_2031731.7_bin_54_strict_filtered_kept_contigs	cleaned_long_ET_0426_V0_bin_9_orgin_filtered_kept_contigs	FALSE
cleaned_long_2052908.6_bin_49_strict_filtered_kept_contigs	cleaned_long_ET_0426_V0_bin_9_orgin_filtered_kept_contigs	FALSE
cleaned_long_2053194.2_bin_29_orgin_filtered_kept_contigs	cleaned_long_ET_0426_V0_bin_9_orgin_filtered_kept_contigs	FALSE
cleaned_long_ET_0059_V0_bin_41_orgin_filtered_kept_contigs	cleaned_long_ET_0426_V0_bin_9_orgin_filtered_kept_contigs	FALSE
cleaned_long_ET_0067_V0_bin_9_orgin_filtered_kept_contigs	cleaned_long_ET_0426_V0_bin_9_orgin_filtered_kept_contigs	FALSE
cleaned_long_ET_0070_V6_bin_14_orgin_filtered_kept_contigs	cleaned_long_ET_0426_V0_bin_9_orgin_filtered_kept_contigs	FALSE
cleaned_long_ET_0109_V6_bin_53_orgin_filtered_kept_contigs	cleaned_long_ET_0426_V0_bin_9_orgin_filtered_kept_contigs	FALSE
cleaned_long_ET_0125_V0_bin_32_orgin_filtered_kept_contigs	cleaned_long_ET_0426_V0_bin_9_orgin_filtered_kept_contigs	FALSE
cleaned_long_ET_0153_V6_bin_39_permissive_filtered_kept_contigs	cleaned_long_ET_0426_V0_bin_9_orgin_filtered_kept_contigs	FALSE
cleaned_long_ET_0317_V6_bin_20_orgin_filtered_kept_contigs	cleaned_long_ET_0426_V0_bin_9_orgin_filtered_kept_contigs	FALSE
cleaned_long_ET_0338_V6_bin_28_strict_filtered_kept_contigs	cleaned_long_ET_0426_V0_bin_9_orgin_filtered_kept_contigs	FALSE
cleaned_long_ET_0340_V6_bin_57_strict_filtered_kept_contigs	cleaned_long_ET_0426_V0_bin_9_orgin_filtered_kept_contigs	FALSE
cleaned_long_ET_0346_V0_bin_38_orgin_filtered_kept_contigs	cleaned_long_ET_0426_V0_bin_9_orgin_filtered_kept_contigs	FALSE
cleaned_long_ET_0350_V0_bin_13_permissive_filtered_kept_contigs	cleaned_long_ET_0426_V0_bin_9_orgin_filtered_kept_contigs	FALSE
cleaned_long_ET_0411_V6_bin_2_orgin_filtered_kept_contigs	cleaned_long_ET_0426_V0_bin_9_orgin_filtered_kept_contigs	FALSE
cleaned_long_ET_0426_V0_bin_9_orgin_filtered_kept_contigs	cleaned_long_ET_0426_V0_bin_9_orgin_filtered_kept_contigs	TRUE
cleaned_long_ET_0426_V6_bin_73_orgin_filtered_kept_contigs	cleaned_long_ET_0426_V0_bin_9_orgin_filtered_kept_contigs	FALSE
cleaned_long_ET_0477_V0_bin_64_strict_filtered_kept_contigs	cleaned_long_ET_0426_V0_bin_9_orgin_filtered_kept_contigs	FALSE
cleaned_long_ET_0580_V0_bin_61_strict_filtered_kept_contigs	cleaned_long_ET_0426_V0_bin_9_orgin_filtered_kept_contigs	FALSE
cleaned_long_ET_0708_V0_bin_45_orgin_filtered_kept_contigs	cleaned_long_ET_0426_V0_bin_9_orgin_filtered_kept_contigs	FALSE
cleaned_long_2031699_bin_40_strict_filtered_kept_contigs	cleaned_long_2031699_bin_40_strict_filtered_kept_contigs	TRUE
cleaned_long_2053331.1_bin_52_orgin_filtered_kept_contigs	cleaned_long_2053331.1_bin_52_orgin_filtered_kept_contigs	TRUE
cleaned_long_2031703.4_bin_2_orgin_filtered_kept_contigs	cleaned_long_2031703.4_bin_2_orgin_filtered_kept_contigs	TRUE
cleaned_long_2078743.1_bin_26_orgin_filtered_kept_contigs	cleaned_long_2031703.4_bin_2_orgin_filtered_kept_contigs	FALSE
cleaned_long_2031703.4_bin_30_orgin_filtered_kept_contigs	cleaned_long_2031703.4_bin_30_orgin_filtered_kept_contigs	TRUE
cleaned_long_2031704.1_bin_30_strict_filtered_kept_contigs	cleaned_long_2031704.1_bin_30_strict_filtered_kept_contigs	TRUE
cleaned_long_2078831.5_bin_76_orgin_filtered_kept_contigs	cleaned_long_2031704.1_bin_30_strict_filtered_kept_contigs	FALSE
cleaned_long_ET_0061_V6_bin_1_orgin_filtered_kept_contigs	cleaned_long_ET_0120_V6_bin_26_strict_filtered_kept_contigs	FALSE
cleaned_long_ET_0097_V6_bin_31_orgin_filtered_kept_contigs	cleaned_long_ET_0097_V6_bin_31_orgin_filtered_kept_contigs	TRUE
cleaned_long_ET_0109_V0_bin_58_orgin_filtered_kept_contigs	cleaned_long_ET_0120_V6_bin_26_strict_filtered_kept_contigs	FALSE
cleaned_long_ET_0120_V6_bin_26_strict_filtered_kept_contigs	cleaned_long_ET_0120_V6_bin_26_strict_filtered_kept_contigs	TRUE
cleaned_long_ET_0141_V0_bin_44_orgin_filtered_kept_contigs	cleaned_long_ET_0120_V6_bin_26_strict_filtered_kept_contigs	FALSE
cleaned_long_ET_0144_V6_bin_26_orgin_filtered_kept_contigs	cleaned_long_ET_0097_V6_bin_31_orgin_filtered_kept_contigs	FALSE
cleaned_long_ET_0181_V0_bin_3_strict_filtered_kept_contigs	cleaned_long_ET_0120_V6_bin_26_strict_filtered_kept_contigs	FALSE
cleaned_long_ET_0290_V0_bin_37_orgin_filtered_kept_contigs	cleaned_long_ET_0120_V6_bin_26_strict_filtered_kept_contigs	FALSE
cleaned_long_ET_0318_V0_bin_16_strict_filtered_kept_contigs	cleaned_long_ET_0120_V6_bin_26_strict_filtered_kept_contigs	FALSE
cleaned_long_ET_0380_V6_bin_27_orgin_filtered_kept_contigs	cleaned_long_ET_0380_V6_bin_27_orgin_filtered_kept_contigs	TRUE
cleaned_long_ET_0411_V0_bin_108_orgin_filtered_kept_contigs	cleaned_long_ET_0120_V6_bin_26_strict_filtered_kept_contigs	FALSE
cleaned_long_ET_0478_V6_bin_33_strict_filtered_kept_contigs	cleaned_long_ET_0120_V6_bin_26_strict_filtered_kept_contigs	FALSE
cleaned_long_2031704.1_bin_48_permissive_filtered_kept_contigs	cleaned_long_2078834.6_bin_16_orgin_filtered_kept_contigs	FALSE
cleaned_long_2078834.6_bin_16_orgin_filtered_kept_contigs	cleaned_long_2078834.6_bin_16_orgin_filtered_kept_contigs	TRUE
cleaned_long_ET_0174_V6_bin_21_orgin_filtered_kept_contigs	cleaned_long_2078834.6_bin_16_orgin_filtered_kept_contigs	FALSE
cleaned_long_ET_0253_V0_bin_57_permissive_filtered_kept_contigs	cleaned_long_2078834.6_bin_16_orgin_filtered_kept_contigs	FALSE
cleaned_long_ET_0253_V6_bin_90_strict_filtered_kept_contigs	cleaned_long_2078834.6_bin_16_orgin_filtered_kept_contigs	FALSE
cleaned_long_ET_0463_V6_bin_9_strict_filtered_kept_contigs	cleaned_long_2078834.6_bin_16_orgin_filtered_kept_contigs	FALSE
cleaned_long_2031708.9_bin_44_strict_filtered_kept_contigs	cleaned_long_ET_0109_V6_bin_72_orgin_filtered_kept_contigs	FALSE
cleaned_long_ET_0109_V6_bin_72_orgin_filtered_kept_contigs	cleaned_long_ET_0109_V6_bin_72_orgin_filtered_kept_contigs	TRUE
cleaned_long_2031708.9_bin_5_permissive_filtered_kept_contigs	cleaned_long_ET_0109_V6_bin_39_strict_filtered_kept_contigs	FALSE
cleaned_long_ET_0021_V0_bin_71_orgin_filtered_kept_contigs	cleaned_long_ET_0109_V6_bin_39_strict_filtered_kept_contigs	FALSE
cleaned_long_ET_0021_V6_bin_25_strict_filtered_kept_contigs	cleaned_long_ET_0109_V6_bin_39_strict_filtered_kept_contigs	FALSE
cleaned_long_ET_0028_V6_bin_78_strict_filtered_kept_contigs	cleaned_long_ET_0109_V6_bin_39_strict_filtered_kept_contigs	FALSE
cleaned_long_ET_0109_V6_bin_39_strict_filtered_kept_contigs	cleaned_long_ET_0109_V6_bin_39_strict_filtered_kept_contigs	TRUE
cleaned_long_ET_0120_V6_bin_17_orgin_filtered_kept_contigs	cleaned_long_ET_0109_V6_bin_39_strict_filtered_kept_contigs	FALSE
cleaned_long_ET_0130_V6_bin_35_orgin_filtered_kept_contigs	cleaned_long_ET_0109_V6_bin_39_strict_filtered_kept_contigs	FALSE
cleaned_long_ET_0171_V0_bin_18_strict_filtered_kept_contigs	cleaned_long_ET_0109_V6_bin_39_strict_filtered_kept_contigs	FALSE
cleaned_long_ET_0282_V0_bin_19_strict_filtered_kept_contigs	cleaned_long_ET_0109_V6_bin_39_strict_filtered_kept_contigs	FALSE
cleaned_long_ET_0282_V6_bin_55_strict_filtered_kept_contigs	cleaned_long_ET_0109_V6_bin_39_strict_filtered_kept_contigs	FALSE
cleaned_long_ET_0304_V0_bin_70_orgin_filtered_kept_contigs	cleaned_long_ET_0109_V6_bin_39_strict_filtered_kept_contigs	FALSE
cleaned_long_ET_0304_V6_bin_9_orgin_filtered_kept_contigs	cleaned_long_ET_0109_V6_bin_39_strict_filtered_kept_contigs	FALSE
cleaned_long_ET_0305_V0_bin_14_strict_filtered_kept_contigs	cleaned_long_ET_0109_V6_bin_39_strict_filtered_kept_contigs	FALSE
cleaned_long_ET_0305_V6_bin_44_orgin_filtered_kept_contigs	cleaned_long_ET_0109_V6_bin_39_strict_filtered_kept_contigs	FALSE
cleaned_long_ET_0463_V6_bin_65_orgin_filtered_kept_contigs	cleaned_long_ET_0201_V6_bin_45_orgin_filtered_kept_contigs	FALSE
cleaned_long_ET_0480_V6_bin_23_permissive_filtered_kept_contigs	cleaned_long_ET_0109_V6_bin_39_strict_filtered_kept_contigs	FALSE
cleaned_long_2031708.9_bin_61_orgin_filtered_kept_contigs	cleaned_long_ET_0308_V6_bin_48_strict_filtered_kept_contigs	FALSE
cleaned_long_ET_0128_V0_bin_20_strict_filtered_kept_contigs	cleaned_long_ET_0308_V6_bin_48_strict_filtered_kept_contigs	FALSE
cleaned_long_ET_0138_V0_bin_2_permissive_filtered_kept_contigs	cleaned_long_ET_0308_V6_bin_48_strict_filtered_kept_contigs	FALSE
cleaned_long_ET_0138_V6_bin_54_permissive_filtered_kept_contigs	cleaned_long_ET_0308_V6_bin_48_strict_filtered_kept_contigs	FALSE
cleaned_long_ET_0176_V6_bin_35_orgin_filtered_kept_contigs	cleaned_long_ET_0308_V6_bin_48_strict_filtered_kept_contigs	FALSE
cleaned_long_ET_0308_V6_bin_48_strict_filtered_kept_contigs	cleaned_long_ET_0308_V6_bin_48_strict_filtered_kept_contigs	TRUE
cleaned_long_2031723.2_bin_47_strict_filtered_kept_contigs	cleaned_long_2053052.5_bin_36_permissive_filtered_kept_contigs	FALSE
cleaned_long_2053052.5_bin_36_permissive_filtered_kept_contigs	cleaned_long_2053052.5_bin_36_permissive_filtered_kept_contigs	TRUE
cleaned_long_2053324.3_bin_28_permissive_filtered_kept_contigs	cleaned_long_2053052.5_bin_36_permissive_filtered_kept_contigs	FALSE
cleaned_long_2031731.7_bin_53_permissive_filtered_kept_contigs	cleaned_long_2031731.7_bin_53_permissive_filtered_kept_contigs	TRUE
cleaned_long_2031731.7_bin_55_orgin_filtered_kept_contigs	cleaned_long_2078600.7_bin_25_orgin_filtered_kept_contigs	FALSE
cleaned_long_2078600.7_bin_25_orgin_filtered_kept_contigs	cleaned_long_2078600.7_bin_25_orgin_filtered_kept_contigs	TRUE
cleaned_long_ET_0492_V0_bin_73_orgin_filtered_kept_contigs	cleaned_long_2078600.7_bin_25_orgin_filtered_kept_contigs	FALSE
cleaned_long_2031731.7_bin_73_orgin_filtered_kept_contigs	cleaned_long_ET_0293_V6_bin_6_orgin_filtered_kept_contigs	FALSE
cleaned_long_ET_0293_V6_bin_6_orgin_filtered_kept_contigs	cleaned_long_ET_0293_V6_bin_6_orgin_filtered_kept_contigs	TRUE
cleaned_long_2031731.7_bin_8_orgin_filtered_kept_contigs	cleaned_long_2031731.7_bin_8_orgin_filtered_kept_contigs	TRUE
cleaned_long_2031735.5_bin_34_strict_filtered_kept_contigs	cleaned_long_ET_0171_V0_bin_10_permissive_filtered_kept_contigs	FALSE
cleaned_long_ET_0171_V0_bin_10_permissive_filtered_kept_contigs	cleaned_long_ET_0171_V0_bin_10_permissive_filtered_kept_contigs	TRUE
cleaned_long_ET_0171_V6_bin_35_orgin_filtered_kept_contigs	cleaned_long_ET_0171_V0_bin_10_permissive_filtered_kept_contigs	FALSE
cleaned_long_ET_0347_V6_bin_35_orgin_filtered_kept_contigs	cleaned_long_ET_0347_V6_bin_35_orgin_filtered_kept_contigs	TRUE
cleaned_long_2052888.1_bin_3_orgin_filtered_kept_contigs	cleaned_long_2052888.1_bin_3_orgin_filtered_kept_contigs	TRUE
cleaned_long_2052888.1_bin_40_orgin_filtered_kept_contigs	cleaned_long_2052888.1_bin_40_orgin_filtered_kept_contigs	TRUE
cleaned_long_2052888.1_bin_58_strict_filtered_kept_contigs	cleaned_long_2052888.1_bin_58_strict_filtered_kept_contigs	TRUE
cleaned_long_2078831.5_bin_38_orgin_filtered_kept_contigs	cleaned_long_2052888.1_bin_58_strict_filtered_kept_contigs	FALSE
cleaned_long_2079087.5_bin_45_strict_filtered_kept_contigs	cleaned_long_2052888.1_bin_58_strict_filtered_kept_contigs	FALSE
cleaned_long_ET_0424_V6_bin_12_strict_filtered_kept_contigs	cleaned_long_2052888.1_bin_58_strict_filtered_kept_contigs	FALSE
cleaned_long_2052888.1_bin_62_strict_filtered_kept_contigs	cleaned_long_2052888.1_bin_62_strict_filtered_kept_contigs	TRUE
cleaned_long_2053343.4_bin_65_orgin_filtered_kept_contigs	cleaned_long_2052888.1_bin_62_strict_filtered_kept_contigs	FALSE
cleaned_long_2078735.6_bin_34_orgin_filtered_kept_contigs	cleaned_long_2052888.1_bin_62_strict_filtered_kept_contigs	FALSE
cleaned_long_2078831.5_bin_63_strict_filtered_kept_contigs	cleaned_long_2052888.1_bin_62_strict_filtered_kept_contigs	FALSE
cleaned_long_ET_0463_V6_bin_68_orgin_filtered_kept_contigs	cleaned_long_2052888.1_bin_62_strict_filtered_kept_contigs	FALSE
cleaned_long_2052893.5_bin_47_strict_filtered_kept_contigs	cleaned_long_2053027.3_bin_29_permissive_filtered_kept_contigs	FALSE
cleaned_long_2053027.3_bin_29_permissive_filtered_kept_contigs	cleaned_long_2053027.3_bin_29_permissive_filtered_kept_contigs	TRUE
cleaned_long_2053191.1_bin_31_strict_filtered_kept_contigs	cleaned_long_2053027.3_bin_29_permissive_filtered_kept_contigs	FALSE
cleaned_long_2053192.8_bin_64_orgin_filtered_kept_contigs	cleaned_long_2053027.3_bin_29_permissive_filtered_kept_contigs	FALSE
cleaned_long_2053227.7_bin_2_orgin_filtered_kept_contigs	cleaned_long_2053027.3_bin_29_permissive_filtered_kept_contigs	FALSE
cleaned_long_ET_0278_V6_bin_82_orgin_filtered_kept_contigs	cleaned_long_2053027.3_bin_29_permissive_filtered_kept_contigs	FALSE
cleaned_long_ET_0349_V0_bin_2_orgin_filtered_kept_contigs	cleaned_long_2053027.3_bin_29_permissive_filtered_kept_contigs	FALSE
cleaned_long_2052906.2_bin_23_permissive_filtered_kept_contigs	cleaned_long_2052906.2_bin_23_permissive_filtered_kept_contigs	TRUE
cleaned_long_ET_0314_V0_bin_11_orgin_filtered_kept_contigs	cleaned_long_2052906.2_bin_23_permissive_filtered_kept_contigs	FALSE
cleaned_long_ET_0489_V0_bin_24_orgin_filtered_kept_contigs	cleaned_long_2052906.2_bin_23_permissive_filtered_kept_contigs	FALSE
cleaned_long_2052906.2_bin_41_strict_filtered_kept_contigs	cleaned_long_ET_0150_V0_bin_48_strict_filtered_kept_contigs	FALSE
cleaned_long_2053265.9_bin_33_permissive_filtered_kept_contigs	cleaned_long_ET_0150_V0_bin_48_strict_filtered_kept_contigs	FALSE
cleaned_long_2078682.3_bin_24_orgin_filtered_kept_contigs	cleaned_long_ET_0150_V0_bin_48_strict_filtered_kept_contigs	FALSE
cleaned_long_ET_0028_V0_bin_29_orgin_filtered_kept_contigs	cleaned_long_ET_0150_V0_bin_48_strict_filtered_kept_contigs	FALSE
cleaned_long_ET_0059_V0_bin_45_orgin_filtered_kept_contigs	cleaned_long_ET_0150_V0_bin_48_strict_filtered_kept_contigs	FALSE
cleaned_long_ET_0120_V0_bin_6_orgin_filtered_kept_contigs	cleaned_long_ET_0150_V0_bin_48_strict_filtered_kept_contigs	FALSE
cleaned_long_ET_0150_V0_bin_48_strict_filtered_kept_contigs	cleaned_long_ET_0150_V0_bin_48_strict_filtered_kept_contigs	TRUE
cleaned_long_ET_0174_V0_bin_50_permissive_filtered_kept_contigs	cleaned_long_ET_0150_V0_bin_48_strict_filtered_kept_contigs	FALSE
cleaned_long_ET_0511_V6_bin_37_strict_filtered_kept_contigs	cleaned_long_ET_0150_V0_bin_48_strict_filtered_kept_contigs	FALSE
cleaned_long_2052908.6_bin_74_strict_filtered_kept_contigs	cleaned_long_ET_0326_V0_bin_40_orgin_filtered_kept_contigs	FALSE
cleaned_long_2053194.2_bin_58_orgin_filtered_kept_contigs	cleaned_long_ET_0326_V0_bin_40_orgin_filtered_kept_contigs	FALSE
cleaned_long_ET_0307_V0_bin_38_orgin_filtered_kept_contigs	cleaned_long_ET_0326_V0_bin_40_orgin_filtered_kept_contigs	FALSE
cleaned_long_ET_0308_V0_bin_16_orgin_filtered_kept_contigs	cleaned_long_ET_0326_V0_bin_40_orgin_filtered_kept_contigs	FALSE
cleaned_long_ET_0326_V0_bin_40_orgin_filtered_kept_contigs	cleaned_long_ET_0326_V0_bin_40_orgin_filtered_kept_contigs	TRUE
cleaned_long_ET_0555_V0_bin_5_permissive_filtered_kept_contigs	cleaned_long_ET_0326_V0_bin_40_orgin_filtered_kept_contigs	FALSE
cleaned_long_2052913_bin_11_orgin_filtered_kept_contigs	cleaned_long_ET_0454_V6_bin_2_permissive_filtered_kept_contigs	FALSE
cleaned_long_2053227.7_bin_47_permissive_filtered_kept_contigs	cleaned_long_ET_0454_V6_bin_2_permissive_filtered_kept_contigs	FALSE
cleaned_long_ET_0454_V6_bin_2_permissive_filtered_kept_contigs	cleaned_long_ET_0454_V6_bin_2_permissive_filtered_kept_contigs	TRUE
cleaned_long_2052913_bin_50_orgin_filtered_kept_contigs	cleaned_long_2052913_bin_50_orgin_filtered_kept_contigs	TRUE
cleaned_long_ET_0153_V6_bin_101_orgin_filtered_kept_contigs	cleaned_long_2052913_bin_50_orgin_filtered_kept_contigs	FALSE
cleaned_long_2052925.3_bin_5_orgin_filtered_kept_contigs	cleaned_long_2052925.3_bin_5_orgin_filtered_kept_contigs	TRUE
cleaned_long_ET_0013_V6_bin_48_strict_filtered_kept_contigs	cleaned_long_ET_0020_V0_bin_14_permissive_filtered_kept_contigs	FALSE
cleaned_long_ET_0020_V0_bin_14_permissive_filtered_kept_contigs	cleaned_long_ET_0020_V0_bin_14_permissive_filtered_kept_contigs	TRUE
cleaned_long_ET_0021_V6_bin_41_permissive_filtered_kept_contigs	cleaned_long_ET_285_V0_bin_57_permissive_filtered_kept_contigs	FALSE
cleaned_long_ET_0080_V6_bin_51_permissive_filtered_kept_contigs	cleaned_long_ET_0020_V0_bin_14_permissive_filtered_kept_contigs	FALSE
cleaned_long_ET_0153_V6_bin_54_orgin_filtered_kept_contigs	cleaned_long_ET_0020_V0_bin_14_permissive_filtered_kept_contigs	FALSE
cleaned_long_ET_0160_V6_bin_42_strict_filtered_kept_contigs	cleaned_long_ET_0020_V0_bin_14_permissive_filtered_kept_contigs	FALSE
cleaned_long_ET_0206_V0_bin_45_strict_filtered_kept_contigs	cleaned_long_ET_0020_V0_bin_14_permissive_filtered_kept_contigs	FALSE
cleaned_long_ET_0212_V0_bin_37_permissive_filtered_kept_contigs	cleaned_long_ET_0020_V0_bin_14_permissive_filtered_kept_contigs	FALSE
cleaned_long_ET_0225_V6_bin_34_orgin_filtered_kept_contigs	cleaned_long_ET_0020_V0_bin_14_permissive_filtered_kept_contigs	FALSE
cleaned_long_ET_0226_V6_bin_14_orgin_filtered_kept_contigs	cleaned_long_ET_0020_V0_bin_14_permissive_filtered_kept_contigs	FALSE
cleaned_long_ET_0290_V6_bin_74_permissive_filtered_kept_contigs	cleaned_long_ET_0020_V0_bin_14_permissive_filtered_kept_contigs	FALSE
cleaned_long_ET_0326_V0_bin_16_strict_filtered_kept_contigs	cleaned_long_ET_285_V0_bin_57_permissive_filtered_kept_contigs	FALSE
cleaned_long_ET_0338_V6_bin_58_permissive_filtered_kept_contigs	cleaned_long_ET_0020_V0_bin_14_permissive_filtered_kept_contigs	FALSE
cleaned_long_ET_1068_V6_bin_38_permissive_filtered_kept_contigs	cleaned_long_ET_1068_V6_bin_38_permissive_filtered_kept_contigs	TRUE
cleaned_long_ET_285_V0_bin_57_permissive_filtered_kept_contigs	cleaned_long_ET_285_V0_bin_57_permissive_filtered_kept_contigs	TRUE
cleaned_long_2052927.7_bin_40_permissive_filtered_kept_contigs	cleaned_long_2052927.7_bin_40_permissive_filtered_kept_contigs	TRUE
cleaned_long_ET_0093_V0_bin_4_strict_filtered_kept_contigs	cleaned_long_2052927.7_bin_40_permissive_filtered_kept_contigs	FALSE
cleaned_long_2052931.4_bin_27_permissive_filtered_kept_contigs	cleaned_long_2053223.9_bin_27_permissive_filtered_kept_contigs	FALSE
cleaned_long_2053223.9_bin_27_permissive_filtered_kept_contigs	cleaned_long_2053223.9_bin_27_permissive_filtered_kept_contigs	TRUE
cleaned_long_2052931.4_bin_4_permissive_filtered_kept_contigs	cleaned_long_2053099_bin_52_strict_filtered_kept_contigs	FALSE
cleaned_long_2053099_bin_52_strict_filtered_kept_contigs	cleaned_long_2053099_bin_52_strict_filtered_kept_contigs	TRUE
cleaned_long_2078641_bin_5_strict_filtered_kept_contigs	cleaned_long_2053099_bin_52_strict_filtered_kept_contigs	FALSE
cleaned_long_2078765.3_bin_14_orgin_filtered_kept_contigs	cleaned_long_2053099_bin_52_strict_filtered_kept_contigs	FALSE
cleaned_long_2052944.4_bin_8_strict_filtered_kept_contigs	cleaned_long_ET_0021_V0_bin_72_orgin_filtered_kept_contigs	FALSE
cleaned_long_2053046.4_bin_65_strict_filtered_kept_contigs	cleaned_long_ET_0021_V0_bin_72_orgin_filtered_kept_contigs	FALSE
cleaned_long_2078625_bin_66_strict_filtered_kept_contigs	cleaned_long_ET_0021_V0_bin_72_orgin_filtered_kept_contigs	FALSE
cleaned_long_ET_0021_V0_bin_72_orgin_filtered_kept_contigs	cleaned_long_ET_0021_V0_bin_72_orgin_filtered_kept_contigs	TRUE
cleaned_long_ET_0038_V0_bin_37_orgin_filtered_kept_contigs	cleaned_long_ET_0021_V0_bin_72_orgin_filtered_kept_contigs	FALSE
cleaned_long_ET_0389_V6_bin_6_strict_filtered_kept_contigs	cleaned_long_ET_0389_V6_bin_6_strict_filtered_kept_contigs	TRUE
cleaned_long_2053046.4_bin_7_strict_filtered_kept_contigs	cleaned_long_ET_0477_V0_bin_70_strict_filtered_kept_contigs	FALSE
cleaned_long_ET_0044_V0_bin_43_orgin_filtered_kept_contigs	cleaned_long_ET_0477_V0_bin_70_strict_filtered_kept_contigs	FALSE
cleaned_long_ET_0437_V6_bin_25_orgin_filtered_kept_contigs	cleaned_long_ET_0477_V0_bin_70_strict_filtered_kept_contigs	FALSE
cleaned_long_ET_0477_V0_bin_70_strict_filtered_kept_contigs	cleaned_long_ET_0477_V0_bin_70_strict_filtered_kept_contigs	TRUE
cleaned_long_ET_0498_V0_bin_34_strict_filtered_kept_contigs	cleaned_long_ET_0477_V0_bin_70_strict_filtered_kept_contigs	FALSE
cleaned_long_2053064.8_bin_40_strict_filtered_kept_contigs	cleaned_long_2053064.8_bin_40_strict_filtered_kept_contigs	TRUE
cleaned_long_2053066.2_bin_4_strict_filtered_kept_contigs	cleaned_long_2053066.2_bin_4_strict_filtered_kept_contigs	TRUE
cleaned_long_2053074.7_bin_14_strict_filtered_kept_contigs	cleaned_long_2053074.7_bin_14_strict_filtered_kept_contigs	TRUE
cleaned_long_2078710.3_bin_19_strict_filtered_kept_contigs	cleaned_long_2053074.7_bin_14_strict_filtered_kept_contigs	FALSE
cleaned_long_2079078.3_bin_23_orgin_filtered_kept_contigs	cleaned_long_2053074.7_bin_14_strict_filtered_kept_contigs	FALSE
cleaned_long_2053080.8_bin_10_permissive_filtered_kept_contigs	cleaned_long_2053220.8_bin_8_strict_filtered_kept_contigs	FALSE
cleaned_long_2053220.8_bin_8_strict_filtered_kept_contigs	cleaned_long_2053220.8_bin_8_strict_filtered_kept_contigs	TRUE
cleaned_long_2078743.1_bin_34_orgin_filtered_kept_contigs	cleaned_long_2053220.8_bin_8_strict_filtered_kept_contigs	FALSE
cleaned_long_2053098.3_bin_21_orgin_filtered_kept_contigs	cleaned_long_2079078.3_bin_12_orgin_filtered_kept_contigs	FALSE
cleaned_long_2079078.3_bin_12_orgin_filtered_kept_contigs	cleaned_long_2079078.3_bin_12_orgin_filtered_kept_contigs	TRUE
cleaned_long_ET_0084_V0_bin_44_strict_filtered_kept_contigs	cleaned_long_2079078.3_bin_12_orgin_filtered_kept_contigs	FALSE
cleaned_long_2053099_bin_56_strict_filtered_kept_contigs	cleaned_long_ET_0323_V0_bin_55_strict_filtered_kept_contigs	FALSE
cleaned_long_2053325_bin_20_orgin_filtered_kept_contigs	cleaned_long_ET_0323_V0_bin_55_strict_filtered_kept_contigs	FALSE
cleaned_long_2078738.7_bin_13_orgin_filtered_kept_contigs	cleaned_long_ET_0323_V0_bin_55_strict_filtered_kept_contigs	FALSE
cleaned_long_ET_0028_V6_bin_74_permissive_filtered_kept_contigs	cleaned_long_ET_0323_V0_bin_55_strict_filtered_kept_contigs	FALSE
cleaned_long_ET_0323_V0_bin_55_strict_filtered_kept_contigs	cleaned_long_ET_0323_V0_bin_55_strict_filtered_kept_contigs	TRUE
cleaned_long_2053117.1_bin_11_orgin_filtered_kept_contigs	cleaned_long_2053117.1_bin_11_orgin_filtered_kept_contigs	TRUE
cleaned_long_2053117.1_bin_5_orgin_filtered_kept_contigs	cleaned_long_2053117.1_bin_5_orgin_filtered_kept_contigs	TRUE
cleaned_long_2053118.8_bin_59_orgin_filtered_kept_contigs	cleaned_long_2053220.8_bin_53_permissive_filtered_kept_contigs	FALSE
cleaned_long_2053220.8_bin_53_permissive_filtered_kept_contigs	cleaned_long_2053220.8_bin_53_permissive_filtered_kept_contigs	TRUE
cleaned_long_2053323.6_bin_13_strict_filtered_kept_contigs	cleaned_long_2053220.8_bin_53_permissive_filtered_kept_contigs	FALSE
cleaned_long_2053118.8_bin_75_orgin_filtered_kept_contigs	cleaned_long_2053118.8_bin_75_orgin_filtered_kept_contigs	TRUE
cleaned_long_2053119.5_bin_4_orgin_filtered_kept_contigs	cleaned_long_2053325_bin_41_permissive_filtered_kept_contigs	FALSE
cleaned_long_2053325_bin_41_permissive_filtered_kept_contigs	cleaned_long_2053325_bin_41_permissive_filtered_kept_contigs	TRUE
cleaned_long_2078738.7_bin_15_permissive_filtered_kept_contigs	cleaned_long_2053325_bin_41_permissive_filtered_kept_contigs	FALSE
cleaned_long_2053120.1_bin_2_strict_filtered_kept_contigs	cleaned_long_2053120.1_bin_2_strict_filtered_kept_contigs	TRUE
cleaned_long_ET_0029_V6_bin_64_orgin_filtered_kept_contigs	cleaned_long_2053120.1_bin_2_strict_filtered_kept_contigs	FALSE
cleaned_long_2053120.1_bin_36_orgin_filtered_kept_contigs	cleaned_long_2053120.1_bin_36_orgin_filtered_kept_contigs	TRUE
cleaned_long_2053120.1_bin_50_strict_filtered_kept_contigs	cleaned_long_ET_0454_V0_bin_33_orgin_filtered_kept_contigs	FALSE
cleaned_long_ET_0184_V6_bin_70_orgin_filtered_kept_contigs	cleaned_long_ET_0454_V0_bin_33_orgin_filtered_kept_contigs	FALSE
cleaned_long_ET_0196_V0_bin_52_strict_filtered_kept_contigs	cleaned_long_ET_0454_V0_bin_33_orgin_filtered_kept_contigs	FALSE
cleaned_long_ET_0262_V6_bin_32_orgin_filtered_kept_contigs	cleaned_long_ET_0454_V0_bin_33_orgin_filtered_kept_contigs	FALSE
cleaned_long_ET_0385_V6_bin_78_orgin_filtered_kept_contigs	cleaned_long_ET_0385_V6_bin_78_orgin_filtered_kept_contigs	TRUE
cleaned_long_ET_0427_V6_bin_58_strict_filtered_kept_contigs	cleaned_long_ET_0454_V0_bin_33_orgin_filtered_kept_contigs	FALSE
cleaned_long_ET_0454_V0_bin_33_orgin_filtered_kept_contigs	cleaned_long_ET_0454_V0_bin_33_orgin_filtered_kept_contigs	TRUE
cleaned_long_2053120.1_bin_55_strict_filtered_kept_contigs	cleaned_long_2053120.1_bin_55_strict_filtered_kept_contigs	TRUE
cleaned_long_2053120.1_bin_72_strict_filtered_kept_contigs	cleaned_long_2053120.1_bin_72_strict_filtered_kept_contigs	TRUE
cleaned_long_2053124.9_bin_20_orgin_filtered_kept_contigs	cleaned_long_ET_0136_V6_bin_43_orgin_filtered_kept_contigs	FALSE
cleaned_long_2053266.6_bin_28_permissive_filtered_kept_contigs	cleaned_long_ET_0136_V6_bin_43_orgin_filtered_kept_contigs	FALSE
cleaned_long_ET_0007_V0_bin_18_strict_filtered_kept_contigs	cleaned_long_ET_0136_V6_bin_43_orgin_filtered_kept_contigs	FALSE
cleaned_long_ET_0136_V6_bin_43_orgin_filtered_kept_contigs	cleaned_long_ET_0136_V6_bin_43_orgin_filtered_kept_contigs	TRUE
cleaned_long_ET_0224_V6_bin_22_orgin_filtered_kept_contigs	cleaned_long_ET_0136_V6_bin_43_orgin_filtered_kept_contigs	FALSE
cleaned_long_2053129.4_bin_75_orgin_filtered_kept_contigs	cleaned_long_ET_0312_V6_bin_112_permissive_filtered_kept_contigs	FALSE
cleaned_long_ET_0249_V0_bin_44_orgin_filtered_kept_contigs	cleaned_long_ET_0312_V6_bin_112_permissive_filtered_kept_contigs	FALSE
cleaned_long_ET_0249_V6_bin_93_orgin_filtered_kept_contigs	cleaned_long_ET_0312_V6_bin_112_permissive_filtered_kept_contigs	FALSE
cleaned_long_ET_0296_V0_bin_14_orgin_filtered_kept_contigs	cleaned_long_ET_0312_V6_bin_112_permissive_filtered_kept_contigs	FALSE
cleaned_long_ET_0312_V6_bin_112_permissive_filtered_kept_contigs	cleaned_long_ET_0312_V6_bin_112_permissive_filtered_kept_contigs	TRUE
cleaned_long_ET_0339_V0_bin_51_permissive_filtered_kept_contigs	cleaned_long_ET_0312_V6_bin_112_permissive_filtered_kept_contigs	FALSE
cleaned_long_ET_0357_V0_bin_52_strict_filtered_kept_contigs	cleaned_long_ET_0312_V6_bin_112_permissive_filtered_kept_contigs	FALSE
cleaned_long_ET_0357_V6_bin_68_orgin_filtered_kept_contigs	cleaned_long_ET_0312_V6_bin_112_permissive_filtered_kept_contigs	FALSE
cleaned_long_ET_0427_V6_bin_95_strict_filtered_kept_contigs	cleaned_long_ET_0312_V6_bin_112_permissive_filtered_kept_contigs	FALSE
cleaned_long_ET_0490_V0_bin_2_orgin_filtered_kept_contigs	cleaned_long_ET_0312_V6_bin_112_permissive_filtered_kept_contigs	FALSE
cleaned_long_2053136.2_bin_36_strict_filtered_kept_contigs	cleaned_long_2053136.2_bin_36_strict_filtered_kept_contigs	TRUE
cleaned_long_ET_1068_V6_bin_10_permissive_filtered_kept_contigs	cleaned_long_2053136.2_bin_36_strict_filtered_kept_contigs	FALSE
cleaned_long_2053136.2_bin_6_permissive_filtered_kept_contigs	cleaned_long_ET_0243_V6_bin_13_strict_filtered_kept_contigs	FALSE
cleaned_long_2078733.2_bin_16_permissive_filtered_kept_contigs	cleaned_long_ET_0243_V6_bin_13_strict_filtered_kept_contigs	FALSE
cleaned_long_ET_0201_V6_bin_21_orgin_filtered_kept_contigs	cleaned_long_ET_0201_V6_bin_21_orgin_filtered_kept_contigs	TRUE
cleaned_long_ET_0243_V6_bin_13_strict_filtered_kept_contigs	cleaned_long_ET_0243_V6_bin_13_strict_filtered_kept_contigs	TRUE
cleaned_long_ET_0679_V0_bin_2_orgin_filtered_kept_contigs	cleaned_long_ET_0243_V6_bin_13_strict_filtered_kept_contigs	FALSE
cleaned_long_2053146.1_bin_20_strict_filtered_kept_contigs	cleaned_long_2053146.1_bin_20_strict_filtered_kept_contigs	TRUE
cleaned_long_2053146.1_bin_63_orgin_filtered_kept_contigs	cleaned_long_2053146.1_bin_63_orgin_filtered_kept_contigs	TRUE
cleaned_long_2053146.1_bin_67_strict_filtered_kept_contigs	cleaned_long_2078755.4_bin_13_orgin_filtered_kept_contigs	FALSE
cleaned_long_2078705.9_bin_33_permissive_filtered_kept_contigs	cleaned_long_2078755.4_bin_13_orgin_filtered_kept_contigs	FALSE
cleaned_long_2078755.4_bin_13_orgin_filtered_kept_contigs	cleaned_long_2078755.4_bin_13_orgin_filtered_kept_contigs	TRUE
cleaned_long_2053154.6_bin_12_strict_filtered_kept_contigs	cleaned_long_ET_0070_V6_bin_7_strict_filtered_kept_contigs	FALSE
cleaned_long_2078641_bin_37_permissive_filtered_kept_contigs	cleaned_long_ET_0070_V6_bin_7_strict_filtered_kept_contigs	FALSE
cleaned_long_2079067.7_bin_40_permissive_filtered_kept_contigs	cleaned_long_ET_0070_V6_bin_7_strict_filtered_kept_contigs	FALSE
cleaned_long_ET_0001_V6_bin_7_strict_filtered_kept_contigs	cleaned_long_ET_0070_V6_bin_7_strict_filtered_kept_contigs	FALSE
cleaned_long_ET_0004_V6_bin_19_orgin_filtered_kept_contigs	cleaned_long_ET_0070_V6_bin_7_strict_filtered_kept_contigs	FALSE
cleaned_long_ET_0021_V0_bin_54_permissive_filtered_kept_contigs	cleaned_long_ET_0070_V6_bin_7_strict_filtered_kept_contigs	FALSE
cleaned_long_ET_0041_V6_bin_17_orgin_filtered_kept_contigs	cleaned_long_ET_0070_V6_bin_7_strict_filtered_kept_contigs	FALSE
cleaned_long_ET_0042_V6_bin_50_permissive_filtered_kept_contigs	cleaned_long_ET_0070_V6_bin_7_strict_filtered_kept_contigs	FALSE
cleaned_long_ET_0044_V0_bin_9_orgin_filtered_kept_contigs	cleaned_long_ET_0070_V6_bin_7_strict_filtered_kept_contigs	FALSE
cleaned_long_ET_0044_V6_bin_31_permissive_filtered_kept_contigs	cleaned_long_ET_0070_V6_bin_7_strict_filtered_kept_contigs	FALSE
cleaned_long_ET_0069_V6_bin_30_permissive_filtered_kept_contigs	cleaned_long_ET_0070_V6_bin_7_strict_filtered_kept_contigs	FALSE
cleaned_long_ET_0070_V6_bin_7_strict_filtered_kept_contigs	cleaned_long_ET_0070_V6_bin_7_strict_filtered_kept_contigs	TRUE
cleaned_long_ET_0096_V0_bin_11_permissive_filtered_kept_contigs	cleaned_long_ET_0070_V6_bin_7_strict_filtered_kept_contigs	FALSE
cleaned_long_ET_0096_V6_bin_32_permissive_filtered_kept_contigs	cleaned_long_ET_0070_V6_bin_7_strict_filtered_kept_contigs	FALSE
cleaned_long_ET_0108_V0_bin_58_permissive_filtered_kept_contigs	cleaned_long_ET_0070_V6_bin_7_strict_filtered_kept_contigs	FALSE
cleaned_long_ET_0115_V0_bin_39_permissive_filtered_kept_contigs	cleaned_long_ET_0070_V6_bin_7_strict_filtered_kept_contigs	FALSE
cleaned_long_ET_0118_V0_bin_23_permissive_filtered_kept_contigs	cleaned_long_ET_0070_V6_bin_7_strict_filtered_kept_contigs	FALSE
cleaned_long_ET_0139_V6_bin_16_permissive_filtered_kept_contigs	cleaned_long_ET_0070_V6_bin_7_strict_filtered_kept_contigs	FALSE
cleaned_long_ET_0140_V0_bin_18_strict_filtered_kept_contigs	cleaned_long_ET_0070_V6_bin_7_strict_filtered_kept_contigs	FALSE
cleaned_long_ET_0140_V6_bin_23_orgin_filtered_kept_contigs	cleaned_long_ET_0070_V6_bin_7_strict_filtered_kept_contigs	FALSE
cleaned_long_ET_0148_V6_bin_42_permissive_filtered_kept_contigs	cleaned_long_ET_0070_V6_bin_7_strict_filtered_kept_contigs	FALSE
cleaned_long_ET_0153_V6_bin_36_orgin_filtered_kept_contigs	cleaned_long_ET_0070_V6_bin_7_strict_filtered_kept_contigs	FALSE
cleaned_long_ET_0174_V0_bin_31_strict_filtered_kept_contigs	cleaned_long_ET_0070_V6_bin_7_strict_filtered_kept_contigs	FALSE
cleaned_long_ET_0174_V6_bin_24_orgin_filtered_kept_contigs	cleaned_long_ET_0070_V6_bin_7_strict_filtered_kept_contigs	FALSE
cleaned_long_ET_0186_V6_bin_41_orgin_filtered_kept_contigs	cleaned_long_ET_0070_V6_bin_7_strict_filtered_kept_contigs	FALSE
cleaned_long_ET_0221_V0_bin_41_orgin_filtered_kept_contigs	cleaned_long_ET_0070_V6_bin_7_strict_filtered_kept_contigs	FALSE
cleaned_long_ET_0248_V0_bin_31_permissive_filtered_kept_contigs	cleaned_long_ET_0070_V6_bin_7_strict_filtered_kept_contigs	FALSE
cleaned_long_ET_0248_V6_bin_19_orgin_filtered_kept_contigs	cleaned_long_ET_0070_V6_bin_7_strict_filtered_kept_contigs	FALSE
cleaned_long_ET_0249_V6_bin_7_permissive_filtered_kept_contigs	cleaned_long_ET_0070_V6_bin_7_strict_filtered_kept_contigs	FALSE
cleaned_long_ET_0253_V6_bin_6_permissive_filtered_kept_contigs	cleaned_long_ET_0070_V6_bin_7_strict_filtered_kept_contigs	FALSE
cleaned_long_ET_0267_V6_bin_23_strict_filtered_kept_contigs	cleaned_long_ET_0070_V6_bin_7_strict_filtered_kept_contigs	FALSE
cleaned_long_ET_0300_V0_bin_18_strict_filtered_kept_contigs	cleaned_long_ET_0070_V6_bin_7_strict_filtered_kept_contigs	FALSE
cleaned_long_ET_0300_V6_bin_69_permissive_filtered_kept_contigs	cleaned_long_ET_0070_V6_bin_7_strict_filtered_kept_contigs	FALSE
cleaned_long_ET_0311_V6_bin_36_permissive_filtered_kept_contigs	cleaned_long_ET_0070_V6_bin_7_strict_filtered_kept_contigs	FALSE
cleaned_long_ET_0327_V6_bin_12_strict_filtered_kept_contigs	cleaned_long_ET_0070_V6_bin_7_strict_filtered_kept_contigs	FALSE
cleaned_long_ET_0330_V0_bin_44_strict_filtered_kept_contigs	cleaned_long_ET_0070_V6_bin_7_strict_filtered_kept_contigs	FALSE
cleaned_long_ET_0330_V6_bin_3_strict_filtered_kept_contigs	cleaned_long_ET_0070_V6_bin_7_strict_filtered_kept_contigs	FALSE
cleaned_long_ET_0339_V0_bin_50_strict_filtered_kept_contigs	cleaned_long_ET_0070_V6_bin_7_strict_filtered_kept_contigs	FALSE
cleaned_long_ET_0339_V6_bin_27_permissive_filtered_kept_contigs	cleaned_long_ET_0070_V6_bin_7_strict_filtered_kept_contigs	FALSE
cleaned_long_ET_0340_V6_bin_43_orgin_filtered_kept_contigs	cleaned_long_ET_0070_V6_bin_7_strict_filtered_kept_contigs	FALSE
cleaned_long_ET_0343_V6_bin_46_permissive_filtered_kept_contigs	cleaned_long_ET_0070_V6_bin_7_strict_filtered_kept_contigs	FALSE
cleaned_long_ET_0345_V0_bin_44_orgin_filtered_kept_contigs	cleaned_long_ET_0070_V6_bin_7_strict_filtered_kept_contigs	FALSE
cleaned_long_ET_0355_V6_bin_35_orgin_filtered_kept_contigs	cleaned_long_ET_0070_V6_bin_7_strict_filtered_kept_contigs	FALSE
cleaned_long_ET_0379_V0_bin_13_permissive_filtered_kept_contigs	cleaned_long_ET_0070_V6_bin_7_strict_filtered_kept_contigs	FALSE
cleaned_long_ET_0381_V6_bin_12_strict_filtered_kept_contigs	cleaned_long_ET_0070_V6_bin_7_strict_filtered_kept_contigs	FALSE
cleaned_long_ET_0382_V0_bin_16_strict_filtered_kept_contigs	cleaned_long_ET_0070_V6_bin_7_strict_filtered_kept_contigs	FALSE
cleaned_long_ET_0386_V6_bin_10_permissive_filtered_kept_contigs	cleaned_long_ET_0070_V6_bin_7_strict_filtered_kept_contigs	FALSE
cleaned_long_ET_0387_V0_bin_27_strict_filtered_kept_contigs	cleaned_long_ET_0070_V6_bin_7_strict_filtered_kept_contigs	FALSE
cleaned_long_ET_0393_V0_bin_2_strict_filtered_kept_contigs	cleaned_long_ET_0070_V6_bin_7_strict_filtered_kept_contigs	FALSE
cleaned_long_ET_0393_V6_bin_13_permissive_filtered_kept_contigs	cleaned_long_ET_0070_V6_bin_7_strict_filtered_kept_contigs	FALSE
cleaned_long_ET_0407_V0_bin_60_permissive_filtered_kept_contigs	cleaned_long_ET_0070_V6_bin_7_strict_filtered_kept_contigs	FALSE
cleaned_long_ET_0433_V6_bin_6_permissive_filtered_kept_contigs	cleaned_long_ET_0070_V6_bin_7_strict_filtered_kept_contigs	FALSE
cleaned_long_ET_0448_V0_bin_34_permissive_filtered_kept_contigs	cleaned_long_ET_0070_V6_bin_7_strict_filtered_kept_contigs	FALSE
cleaned_long_ET_0454_V6_bin_66_orgin_filtered_kept_contigs	cleaned_long_ET_0070_V6_bin_7_strict_filtered_kept_contigs	FALSE
cleaned_long_ET_0456_V6_bin_2_permissive_filtered_kept_contigs	cleaned_long_ET_0070_V6_bin_7_strict_filtered_kept_contigs	FALSE
cleaned_long_ET_0457_V0_bin_64_permissive_filtered_kept_contigs	cleaned_long_ET_0070_V6_bin_7_strict_filtered_kept_contigs	FALSE
cleaned_long_ET_0457_V6_bin_11_permissive_filtered_kept_contigs	cleaned_long_ET_0070_V6_bin_7_strict_filtered_kept_contigs	FALSE
cleaned_long_ET_0463_V0_bin_29_permissive_filtered_kept_contigs	cleaned_long_ET_0070_V6_bin_7_strict_filtered_kept_contigs	FALSE
cleaned_long_ET_0468_V6_bin_66_permissive_filtered_kept_contigs	cleaned_long_ET_0070_V6_bin_7_strict_filtered_kept_contigs	FALSE
cleaned_long_ET_0482_V0_bin_49_strict_filtered_kept_contigs	cleaned_long_ET_0070_V6_bin_7_strict_filtered_kept_contigs	FALSE
cleaned_long_ET_0499_V0_bin_23_strict_filtered_kept_contigs	cleaned_long_ET_0070_V6_bin_7_strict_filtered_kept_contigs	FALSE
cleaned_long_ET_0507_V0_bin_46_permissive_filtered_kept_contigs	cleaned_long_ET_0070_V6_bin_7_strict_filtered_kept_contigs	FALSE
cleaned_long_ET_285_V0_bin_77_permissive_filtered_kept_contigs	cleaned_long_ET_0070_V6_bin_7_strict_filtered_kept_contigs	FALSE
cleaned_long_2053184.3_bin_19_orgin_filtered_kept_contigs	cleaned_long_2053184.3_bin_19_orgin_filtered_kept_contigs	TRUE
cleaned_long_2053184.3_bin_30_strict_filtered_kept_contigs	cleaned_long_ET_0110_V6_bin_40_orgin_filtered_kept_contigs	FALSE
cleaned_long_ET_0110_V6_bin_40_orgin_filtered_kept_contigs	cleaned_long_ET_0110_V6_bin_40_orgin_filtered_kept_contigs	TRUE
cleaned_long_2053185_bin_31_strict_filtered_kept_contigs	cleaned_long_2079067.7_bin_74_strict_filtered_kept_contigs	FALSE
cleaned_long_2053193.5_bin_50_strict_filtered_kept_contigs	cleaned_long_2079067.7_bin_74_strict_filtered_kept_contigs	FALSE
cleaned_long_2078831.5_bin_33_orgin_filtered_kept_contigs	cleaned_long_2079067.7_bin_74_strict_filtered_kept_contigs	FALSE
cleaned_long_2079067.7_bin_74_strict_filtered_kept_contigs	cleaned_long_2079067.7_bin_74_strict_filtered_kept_contigs	TRUE
cleaned_long_2053185_bin_49_orgin_filtered_kept_contigs	cleaned_long_2031089.9_bin_11_permissive_filtered_kept_contigs	FALSE
cleaned_long_2053242_bin_6_orgin_filtered_kept_contigs	cleaned_long_2031089.9_bin_11_permissive_filtered_kept_contigs	FALSE
cleaned_long_2053281.9_bin_41_strict_filtered_kept_contigs	cleaned_long_2031089.9_bin_11_permissive_filtered_kept_contigs	FALSE
cleaned_long_2053322.9_bin_5_orgin_filtered_kept_contigs	cleaned_long_2053323.6_bin_17_orgin_filtered_kept_contigs	FALSE
cleaned_long_2053323.6_bin_17_orgin_filtered_kept_contigs	cleaned_long_2053323.6_bin_17_orgin_filtered_kept_contigs	TRUE
cleaned_long_2078639.7_bin_37_permissive_filtered_kept_contigs	cleaned_long_2031089.9_bin_11_permissive_filtered_kept_contigs	FALSE
cleaned_long_2078834.6_bin_12_permissive_filtered_kept_contigs	cleaned_long_2031089.9_bin_11_permissive_filtered_kept_contigs	FALSE
cleaned_long_ET_0027_V0_bin_42_permissive_filtered_kept_contigs	cleaned_long_2031089.9_bin_11_permissive_filtered_kept_contigs	FALSE
cleaned_long_2053185_bin_9_permissive_filtered_kept_contigs	cleaned_long_2053185_bin_9_permissive_filtered_kept_contigs	TRUE
cleaned_long_2053189.8_bin_10_orgin_filtered_kept_contigs	cleaned_long_2053189.8_bin_10_orgin_filtered_kept_contigs	TRUE
cleaned_long_2053192.8_bin_27_orgin_filtered_kept_contigs	cleaned_long_2079086.8_bin_2_orgin_filtered_kept_contigs	FALSE
cleaned_long_2079086.8_bin_2_orgin_filtered_kept_contigs	cleaned_long_2079086.8_bin_2_orgin_filtered_kept_contigs	TRUE
cleaned_long_ET_0323_V0_bin_10_permissive_filtered_kept_contigs	cleaned_long_ET_0323_V0_bin_10_permissive_filtered_kept_contigs	TRUE
cleaned_long_2053194.2_bin_23_permissive_filtered_kept_contigs	cleaned_long_ET_0020_V0_bin_28_orgin_filtered_kept_contigs	FALSE
cleaned_long_2053311.3_bin_87_orgin_filtered_kept_contigs	cleaned_long_ET_0020_V0_bin_28_orgin_filtered_kept_contigs	FALSE
cleaned_long_ET_0001_V0_bin_28_permissive_filtered_kept_contigs	cleaned_long_ET_0020_V0_bin_28_orgin_filtered_kept_contigs	FALSE
cleaned_long_ET_0001_V6_bin_18_permissive_filtered_kept_contigs	cleaned_long_ET_0020_V0_bin_28_orgin_filtered_kept_contigs	FALSE
cleaned_long_ET_0008_V0_bin_18_strict_filtered_kept_contigs	cleaned_long_ET_0020_V0_bin_28_orgin_filtered_kept_contigs	FALSE
cleaned_long_ET_0008_V6_bin_23_strict_filtered_kept_contigs	cleaned_long_ET_0020_V0_bin_28_orgin_filtered_kept_contigs	FALSE
cleaned_long_ET_0009_V0_bin_18_permissive_filtered_kept_contigs	cleaned_long_ET_0020_V0_bin_28_orgin_filtered_kept_contigs	FALSE
cleaned_long_ET_0009_V6_bin_67_orgin_filtered_kept_contigs	cleaned_long_ET_0020_V0_bin_28_orgin_filtered_kept_contigs	FALSE
cleaned_long_ET_0020_V0_bin_28_orgin_filtered_kept_contigs	cleaned_long_ET_0020_V0_bin_28_orgin_filtered_kept_contigs	TRUE
cleaned_long_ET_0041_V0_bin_1_permissive_filtered_kept_contigs	cleaned_long_ET_0020_V0_bin_28_orgin_filtered_kept_contigs	FALSE
cleaned_long_ET_0046_V6_bin_43_permissive_filtered_kept_contigs	cleaned_long_ET_0020_V0_bin_28_orgin_filtered_kept_contigs	FALSE
cleaned_long_ET_0050_V0_bin_42_permissive_filtered_kept_contigs	cleaned_long_ET_0020_V0_bin_28_orgin_filtered_kept_contigs	FALSE
cleaned_long_ET_0050_V6_bin_17_orgin_filtered_kept_contigs	cleaned_long_ET_0020_V0_bin_28_orgin_filtered_kept_contigs	FALSE
cleaned_long_ET_0061_V0_bin_14_permissive_filtered_kept_contigs	cleaned_long_ET_0020_V0_bin_28_orgin_filtered_kept_contigs	FALSE
cleaned_long_ET_0061_V6_bin_34_orgin_filtered_kept_contigs	cleaned_long_ET_0020_V0_bin_28_orgin_filtered_kept_contigs	FALSE
cleaned_long_ET_0095_V0_bin_6_orgin_filtered_kept_contigs	cleaned_long_ET_0020_V0_bin_28_orgin_filtered_kept_contigs	FALSE
cleaned_long_ET_0096_V6_bin_41_permissive_filtered_kept_contigs	cleaned_long_ET_0020_V0_bin_28_orgin_filtered_kept_contigs	FALSE
cleaned_long_ET_0099_V6_bin_47_permissive_filtered_kept_contigs	cleaned_long_ET_0099_V6_bin_47_permissive_filtered_kept_contigs	TRUE
cleaned_long_ET_0108_V6_bin_31_permissive_filtered_kept_contigs	cleaned_long_ET_0020_V0_bin_28_orgin_filtered_kept_contigs	FALSE
cleaned_long_ET_0113_V0_bin_21_permissive_filtered_kept_contigs	cleaned_long_ET_0020_V0_bin_28_orgin_filtered_kept_contigs	FALSE
cleaned_long_ET_0125_V6_bin_45_orgin_filtered_kept_contigs	cleaned_long_ET_0020_V0_bin_28_orgin_filtered_kept_contigs	FALSE
cleaned_long_ET_0134_V0_bin_79_orgin_filtered_kept_contigs	cleaned_long_ET_0020_V0_bin_28_orgin_filtered_kept_contigs	FALSE
cleaned_long_ET_0134_V6_bin_36_orgin_filtered_kept_contigs	cleaned_long_ET_0020_V0_bin_28_orgin_filtered_kept_contigs	FALSE
cleaned_long_ET_0138_V0_bin_80_strict_filtered_kept_contigs	cleaned_long_ET_0138_V0_bin_80_strict_filtered_kept_contigs	TRUE
cleaned_long_ET_0138_V6_bin_28_permissive_filtered_kept_contigs	cleaned_long_ET_0138_V0_bin_80_strict_filtered_kept_contigs	FALSE
cleaned_long_ET_0144_V0_bin_14_permissive_filtered_kept_contigs	cleaned_long_ET_0020_V0_bin_28_orgin_filtered_kept_contigs	FALSE
cleaned_long_ET_0160_V6_bin_39_orgin_filtered_kept_contigs	cleaned_long_ET_0020_V0_bin_28_orgin_filtered_kept_contigs	FALSE
cleaned_long_ET_0161_V0_bin_59_orgin_filtered_kept_contigs	cleaned_long_ET_0020_V0_bin_28_orgin_filtered_kept_contigs	FALSE
cleaned_long_ET_0175_V6_bin_7_permissive_filtered_kept_contigs	cleaned_long_ET_0020_V0_bin_28_orgin_filtered_kept_contigs	FALSE
cleaned_long_ET_0196_V0_bin_42_orgin_filtered_kept_contigs	cleaned_long_ET_0020_V0_bin_28_orgin_filtered_kept_contigs	FALSE
cleaned_long_ET_0196_V6_bin_10_orgin_filtered_kept_contigs	cleaned_long_ET_0020_V0_bin_28_orgin_filtered_kept_contigs	FALSE
cleaned_long_ET_0207_V0_bin_29_orgin_filtered_kept_contigs	cleaned_long_ET_0020_V0_bin_28_orgin_filtered_kept_contigs	FALSE
cleaned_long_ET_0208_V0_bin_51_orgin_filtered_kept_contigs	cleaned_long_ET_0020_V0_bin_28_orgin_filtered_kept_contigs	FALSE
cleaned_long_ET_0208_V6_bin_42_orgin_filtered_kept_contigs	cleaned_long_ET_0020_V0_bin_28_orgin_filtered_kept_contigs	FALSE
cleaned_long_ET_0211_V6_bin_9_permissive_filtered_kept_contigs	cleaned_long_ET_0020_V0_bin_28_orgin_filtered_kept_contigs	FALSE
cleaned_long_ET_0214_V0_bin_2_orgin_filtered_kept_contigs	cleaned_long_ET_0020_V0_bin_28_orgin_filtered_kept_contigs	FALSE
cleaned_long_ET_0223_V6_bin_25_permissive_filtered_kept_contigs	cleaned_long_ET_0020_V0_bin_28_orgin_filtered_kept_contigs	FALSE
cleaned_long_ET_0236_V0_bin_5_permissive_filtered_kept_contigs	cleaned_long_ET_0020_V0_bin_28_orgin_filtered_kept_contigs	FALSE
cleaned_long_ET_0258_V0_bin_81_permissive_filtered_kept_contigs	cleaned_long_ET_0020_V0_bin_28_orgin_filtered_kept_contigs	FALSE
cleaned_long_ET_0258_V6_bin_39_permissive_filtered_kept_contigs	cleaned_long_ET_0020_V0_bin_28_orgin_filtered_kept_contigs	FALSE
cleaned_long_ET_0261_V0_bin_33_orgin_filtered_kept_contigs	cleaned_long_ET_0020_V0_bin_28_orgin_filtered_kept_contigs	FALSE
cleaned_long_ET_0262_V0_bin_27_orgin_filtered_kept_contigs	cleaned_long_ET_0020_V0_bin_28_orgin_filtered_kept_contigs	FALSE
cleaned_long_ET_0262_V6_bin_12_orgin_filtered_kept_contigs	cleaned_long_ET_0020_V0_bin_28_orgin_filtered_kept_contigs	FALSE
cleaned_long_ET_0267_V6_bin_12_permissive_filtered_kept_contigs	cleaned_long_ET_0020_V0_bin_28_orgin_filtered_kept_contigs	FALSE
cleaned_long_ET_0277_V0_bin_10_orgin_filtered_kept_contigs	cleaned_long_ET_0020_V0_bin_28_orgin_filtered_kept_contigs	FALSE
cleaned_long_ET_0277_V6_bin_24_permissive_filtered_kept_contigs	cleaned_long_ET_0020_V0_bin_28_orgin_filtered_kept_contigs	FALSE
cleaned_long_ET_0313_V0_bin_34_permissive_filtered_kept_contigs	cleaned_long_ET_0020_V0_bin_28_orgin_filtered_kept_contigs	FALSE
cleaned_long_ET_0313_V6_bin_11_orgin_filtered_kept_contigs	cleaned_long_ET_0020_V0_bin_28_orgin_filtered_kept_contigs	FALSE
cleaned_long_ET_0361_V0_bin_3_strict_filtered_kept_contigs	cleaned_long_ET_0020_V0_bin_28_orgin_filtered_kept_contigs	FALSE
cleaned_long_ET_0405_V6_bin_3_permissive_filtered_kept_contigs	cleaned_long_ET_0020_V0_bin_28_orgin_filtered_kept_contigs	FALSE
cleaned_long_ET_0447_V6_bin_37_orgin_filtered_kept_contigs	cleaned_long_ET_0020_V0_bin_28_orgin_filtered_kept_contigs	FALSE
cleaned_long_ET_0456_V6_bin_18_permissive_filtered_kept_contigs	cleaned_long_ET_0020_V0_bin_28_orgin_filtered_kept_contigs	FALSE
cleaned_long_ET_0477_V6_bin_15_orgin_filtered_kept_contigs	cleaned_long_ET_0020_V0_bin_28_orgin_filtered_kept_contigs	FALSE
cleaned_long_ET_0580_V0_bin_49_permissive_filtered_kept_contigs	cleaned_long_ET_0020_V0_bin_28_orgin_filtered_kept_contigs	FALSE
cleaned_long_ET_285_V6_bin_119_permissive_filtered_kept_contigs	cleaned_long_ET_0020_V0_bin_28_orgin_filtered_kept_contigs	FALSE
cleaned_long_2053196.6_bin_37_permissive_filtered_kept_contigs	cleaned_long_ET_0248_V6_bin_65_permissive_filtered_kept_contigs	FALSE
cleaned_long_ET_0186_V0_bin_33_permissive_filtered_kept_contigs	cleaned_long_ET_0248_V6_bin_65_permissive_filtered_kept_contigs	FALSE
cleaned_long_ET_0248_V6_bin_65_permissive_filtered_kept_contigs	cleaned_long_ET_0248_V6_bin_65_permissive_filtered_kept_contigs	TRUE
cleaned_long_ET_0389_V6_bin_10_strict_filtered_kept_contigs	cleaned_long_ET_0248_V6_bin_65_permissive_filtered_kept_contigs	FALSE
cleaned_long_ET_0393_V0_bin_18_permissive_filtered_kept_contigs	cleaned_long_ET_0248_V6_bin_65_permissive_filtered_kept_contigs	FALSE
cleaned_long_ET_0396_V6_bin_30_orgin_filtered_kept_contigs	cleaned_long_ET_0248_V6_bin_65_permissive_filtered_kept_contigs	FALSE
cleaned_long_ET_0507_V0_bin_4_permissive_filtered_kept_contigs	cleaned_long_ET_0248_V6_bin_65_permissive_filtered_kept_contigs	FALSE
cleaned_long_2053204.8_bin_5_orgin_filtered_kept_contigs	cleaned_long_2053204.8_bin_5_orgin_filtered_kept_contigs	TRUE
cleaned_long_2053227.7_bin_27_strict_filtered_kept_contigs	cleaned_long_2053227.7_bin_27_strict_filtered_kept_contigs	TRUE
cleaned_long_ET_0426_V0_bin_14_permissive_filtered_kept_contigs	cleaned_long_2053227.7_bin_27_strict_filtered_kept_contigs	FALSE
cleaned_long_2053227.7_bin_59_orgin_filtered_kept_contigs	cleaned_long_2053227.7_bin_59_orgin_filtered_kept_contigs	TRUE
cleaned_long_ET_0042_V6_bin_31_permissive_filtered_kept_contigs	cleaned_long_2053227.7_bin_59_orgin_filtered_kept_contigs	FALSE
cleaned_long_ET_0093_V6_bin_39_permissive_filtered_kept_contigs	cleaned_long_ET_0093_V6_bin_39_permissive_filtered_kept_contigs	TRUE
cleaned_long_ET_0128_V0_bin_17_permissive_filtered_kept_contigs	cleaned_long_2053227.7_bin_59_orgin_filtered_kept_contigs	FALSE
cleaned_long_ET_0230_V0_bin_21_orgin_filtered_kept_contigs	cleaned_long_2053227.7_bin_59_orgin_filtered_kept_contigs	FALSE
cleaned_long_2053230.7_bin_17_orgin_filtered_kept_contigs	cleaned_long_2053242_bin_14_strict_filtered_kept_contigs	FALSE
cleaned_long_2053242_bin_14_strict_filtered_kept_contigs	cleaned_long_2053242_bin_14_strict_filtered_kept_contigs	TRUE
cleaned_long_2078744.8_bin_60_orgin_filtered_kept_contigs	cleaned_long_2053242_bin_14_strict_filtered_kept_contigs	FALSE
cleaned_long_ET_0411_V6_bin_31_orgin_filtered_kept_contigs	cleaned_long_2053242_bin_14_strict_filtered_kept_contigs	FALSE
cleaned_long_2053230.7_bin_26_strict_filtered_kept_contigs	cleaned_long_2053230.7_bin_26_strict_filtered_kept_contigs	TRUE
cleaned_long_2053233.8_bin_10_orgin_filtered_kept_contigs	cleaned_long_2053233.8_bin_10_orgin_filtered_kept_contigs	TRUE
cleaned_long_2053233.8_bin_23_strict_filtered_kept_contigs	cleaned_long_2078639.7_bin_22_strict_filtered_kept_contigs	FALSE
cleaned_long_2078639.7_bin_22_strict_filtered_kept_contigs	cleaned_long_2078639.7_bin_22_strict_filtered_kept_contigs	TRUE
cleaned_long_2053233.8_bin_63_strict_filtered_kept_contigs	cleaned_long_2053233.8_bin_63_strict_filtered_kept_contigs	TRUE
cleaned_long_ET_0490_V6_bin_7_orgin_filtered_kept_contigs	cleaned_long_2053233.8_bin_63_strict_filtered_kept_contigs	FALSE
cleaned_long_2053242_bin_13_strict_filtered_kept_contigs	cleaned_long_2053242_bin_13_strict_filtered_kept_contigs	TRUE
cleaned_long_2053250.5_bin_2_strict_filtered_kept_contigs	cleaned_long_2079074.5_bin_61_permissive_filtered_kept_contigs	FALSE
cleaned_long_2079074.5_bin_61_permissive_filtered_kept_contigs	cleaned_long_2079074.5_bin_61_permissive_filtered_kept_contigs	TRUE
cleaned_long_2053268_bin_32_orgin_filtered_kept_contigs	cleaned_long_2053268_bin_32_orgin_filtered_kept_contigs	TRUE
cleaned_long_2053276.5_bin_35_strict_filtered_kept_contigs	cleaned_long_2053276.5_bin_35_strict_filtered_kept_contigs	TRUE
cleaned_long_2078678.6_bin_35_strict_filtered_kept_contigs	cleaned_long_2053276.5_bin_35_strict_filtered_kept_contigs	FALSE
cleaned_long_ET_0009_V0_bin_23_strict_filtered_kept_contigs	cleaned_long_ET_0009_V0_bin_23_strict_filtered_kept_contigs	TRUE
cleaned_long_ET_0009_V6_bin_47_strict_filtered_kept_contigs	cleaned_long_ET_0009_V0_bin_23_strict_filtered_kept_contigs	FALSE
cleaned_long_ET_0031_V0_bin_26_permissive_filtered_kept_contigs	cleaned_long_ET_0009_V0_bin_23_strict_filtered_kept_contigs	FALSE
cleaned_long_ET_0031_V6_bin_83_orgin_filtered_kept_contigs	cleaned_long_ET_0009_V0_bin_23_strict_filtered_kept_contigs	FALSE
cleaned_long_ET_0037_V6_bin_27_strict_filtered_kept_contigs	cleaned_long_ET_0009_V0_bin_23_strict_filtered_kept_contigs	FALSE
cleaned_long_ET_0041_V0_bin_64_permissive_filtered_kept_contigs	cleaned_long_ET_0617_V6_bin_22_permissive_filtered_kept_contigs	FALSE
cleaned_long_ET_0050_V0_bin_26_permissive_filtered_kept_contigs	cleaned_long_ET_0009_V0_bin_23_strict_filtered_kept_contigs	FALSE
cleaned_long_ET_0059_V6_bin_9_strict_filtered_kept_contigs	cleaned_long_ET_0009_V0_bin_23_strict_filtered_kept_contigs	FALSE
cleaned_long_ET_0060_V0_bin_7_permissive_filtered_kept_contigs	cleaned_long_ET_0617_V6_bin_22_permissive_filtered_kept_contigs	FALSE
cleaned_long_ET_0062_V6_bin_7_permissive_filtered_kept_contigs	cleaned_long_ET_0617_V6_bin_22_permissive_filtered_kept_contigs	FALSE
cleaned_long_ET_0084_V0_bin_2_strict_filtered_kept_contigs	cleaned_long_ET_0009_V0_bin_23_strict_filtered_kept_contigs	FALSE
cleaned_long_ET_0097_V0_bin_54_strict_filtered_kept_contigs	cleaned_long_ET_0009_V0_bin_23_strict_filtered_kept_contigs	FALSE
cleaned_long_ET_0103_V0_bin_8_orgin_filtered_kept_contigs	cleaned_long_ET_0009_V0_bin_23_strict_filtered_kept_contigs	FALSE
cleaned_long_ET_0109_V6_bin_5_orgin_filtered_kept_contigs	cleaned_long_ET_0009_V0_bin_23_strict_filtered_kept_contigs	FALSE
cleaned_long_ET_0110_V0_bin_40_permissive_filtered_kept_contigs	cleaned_long_ET_0009_V0_bin_23_strict_filtered_kept_contigs	FALSE
cleaned_long_ET_0110_V6_bin_15_strict_filtered_kept_contigs	cleaned_long_ET_0009_V0_bin_23_strict_filtered_kept_contigs	FALSE
cleaned_long_ET_0146_V0_bin_45_strict_filtered_kept_contigs	cleaned_long_ET_0009_V0_bin_23_strict_filtered_kept_contigs	FALSE
cleaned_long_ET_0146_V6_bin_19_strict_filtered_kept_contigs	cleaned_long_ET_0009_V0_bin_23_strict_filtered_kept_contigs	FALSE
cleaned_long_ET_0148_V0_bin_26_permissive_filtered_kept_contigs	cleaned_long_ET_0009_V0_bin_23_strict_filtered_kept_contigs	FALSE
cleaned_long_ET_0153_V6_bin_24_permissive_filtered_kept_contigs	cleaned_long_ET_0009_V0_bin_23_strict_filtered_kept_contigs	FALSE
cleaned_long_ET_0160_V0_bin_37_orgin_filtered_kept_contigs	cleaned_long_ET_0009_V0_bin_23_strict_filtered_kept_contigs	FALSE
cleaned_long_ET_0161_V6_bin_29_orgin_filtered_kept_contigs	cleaned_long_ET_0009_V0_bin_23_strict_filtered_kept_contigs	FALSE
cleaned_long_ET_0163_V6_bin_46_permissive_filtered_kept_contigs	cleaned_long_ET_0617_V6_bin_22_permissive_filtered_kept_contigs	FALSE
cleaned_long_ET_0175_V6_bin_17_permissive_filtered_kept_contigs	cleaned_long_ET_0009_V0_bin_23_strict_filtered_kept_contigs	FALSE
cleaned_long_ET_0206_V6_bin_76_strict_filtered_kept_contigs	cleaned_long_ET_0009_V0_bin_23_strict_filtered_kept_contigs	FALSE
cleaned_long_ET_0212_V0_bin_38_permissive_filtered_kept_contigs	cleaned_long_ET_0009_V0_bin_23_strict_filtered_kept_contigs	FALSE
cleaned_long_ET_0212_V6_bin_50_permissive_filtered_kept_contigs	cleaned_long_ET_0009_V0_bin_23_strict_filtered_kept_contigs	FALSE
cleaned_long_ET_0214_V6_bin_13_orgin_filtered_kept_contigs	cleaned_long_ET_0009_V0_bin_23_strict_filtered_kept_contigs	FALSE
cleaned_long_ET_0218_V0_bin_17_orgin_filtered_kept_contigs	cleaned_long_ET_0009_V0_bin_23_strict_filtered_kept_contigs	FALSE
cleaned_long_ET_0218_V6_bin_33_orgin_filtered_kept_contigs	cleaned_long_ET_0009_V0_bin_23_strict_filtered_kept_contigs	FALSE
cleaned_long_ET_0223_V6_bin_12_orgin_filtered_kept_contigs	cleaned_long_ET_0009_V0_bin_23_strict_filtered_kept_contigs	FALSE
cleaned_long_ET_0224_V0_bin_10_orgin_filtered_kept_contigs	cleaned_long_ET_0009_V0_bin_23_strict_filtered_kept_contigs	FALSE
cleaned_long_ET_0240_V0_bin_24_orgin_filtered_kept_contigs	cleaned_long_ET_0009_V0_bin_23_strict_filtered_kept_contigs	FALSE
cleaned_long_ET_0255_V0_bin_21_permissive_filtered_kept_contigs	cleaned_long_ET_0009_V0_bin_23_strict_filtered_kept_contigs	FALSE
cleaned_long_ET_0283_V0_bin_35_orgin_filtered_kept_contigs	cleaned_long_ET_0009_V0_bin_23_strict_filtered_kept_contigs	FALSE
cleaned_long_ET_0290_V0_bin_33_orgin_filtered_kept_contigs	cleaned_long_ET_0009_V0_bin_23_strict_filtered_kept_contigs	FALSE
cleaned_long_ET_0314_V6_bin_56_permissive_filtered_kept_contigs	cleaned_long_ET_0617_V6_bin_22_permissive_filtered_kept_contigs	FALSE
cleaned_long_ET_0318_V0_bin_20_strict_filtered_kept_contigs	cleaned_long_ET_0009_V0_bin_23_strict_filtered_kept_contigs	FALSE
cleaned_long_ET_0324_V6_bin_29_orgin_filtered_kept_contigs	cleaned_long_ET_0009_V0_bin_23_strict_filtered_kept_contigs	FALSE
cleaned_long_ET_0326_V6_bin_58_permissive_filtered_kept_contigs	cleaned_long_ET_0009_V0_bin_23_strict_filtered_kept_contigs	FALSE
cleaned_long_ET_0335_V0_bin_11_permissive_filtered_kept_contigs	cleaned_long_ET_0009_V0_bin_23_strict_filtered_kept_contigs	FALSE
cleaned_long_ET_0340_V0_bin_28_strict_filtered_kept_contigs	cleaned_long_ET_0009_V0_bin_23_strict_filtered_kept_contigs	FALSE
cleaned_long_ET_0343_V6_bin_25_orgin_filtered_kept_contigs	cleaned_long_ET_0009_V0_bin_23_strict_filtered_kept_contigs	FALSE
cleaned_long_ET_0344_V6_bin_16_orgin_filtered_kept_contigs	cleaned_long_ET_0009_V0_bin_23_strict_filtered_kept_contigs	FALSE
cleaned_long_ET_0349_V6_bin_40_strict_filtered_kept_contigs	cleaned_long_ET_0009_V0_bin_23_strict_filtered_kept_contigs	FALSE
cleaned_long_ET_0350_V0_bin_50_permissive_filtered_kept_contigs	cleaned_long_ET_0009_V0_bin_23_strict_filtered_kept_contigs	FALSE
cleaned_long_ET_0363_V0_bin_45_permissive_filtered_kept_contigs	cleaned_long_ET_0009_V0_bin_23_strict_filtered_kept_contigs	FALSE
cleaned_long_ET_0370_V0_bin_8_orgin_filtered_kept_contigs	cleaned_long_ET_0009_V0_bin_23_strict_filtered_kept_contigs	FALSE
cleaned_long_ET_0384_V6_bin_14_strict_filtered_kept_contigs	cleaned_long_ET_0009_V0_bin_23_strict_filtered_kept_contigs	FALSE
cleaned_long_ET_0399_V0_bin_37_orgin_filtered_kept_contigs	cleaned_long_ET_0009_V0_bin_23_strict_filtered_kept_contigs	FALSE
cleaned_long_ET_0399_V6_bin_7_permissive_filtered_kept_contigs	cleaned_long_ET_0009_V0_bin_23_strict_filtered_kept_contigs	FALSE
cleaned_long_ET_0405_V0_bin_59_permissive_filtered_kept_contigs	cleaned_long_ET_0617_V6_bin_22_permissive_filtered_kept_contigs	FALSE
cleaned_long_ET_0405_V6_bin_68_permissive_filtered_kept_contigs	cleaned_long_ET_0617_V6_bin_22_permissive_filtered_kept_contigs	FALSE
cleaned_long_ET_0416_V0_bin_28_strict_filtered_kept_contigs	cleaned_long_ET_0009_V0_bin_23_strict_filtered_kept_contigs	FALSE
cleaned_long_ET_0416_V6_bin_13_orgin_filtered_kept_contigs	cleaned_long_ET_0009_V0_bin_23_strict_filtered_kept_contigs	FALSE
cleaned_long_ET_0447_V6_bin_29_permissive_filtered_kept_contigs	cleaned_long_ET_0009_V0_bin_23_strict_filtered_kept_contigs	FALSE
cleaned_long_ET_0477_V0_bin_55_strict_filtered_kept_contigs	cleaned_long_ET_0009_V0_bin_23_strict_filtered_kept_contigs	FALSE
cleaned_long_ET_0480_V0_bin_28_orgin_filtered_kept_contigs	cleaned_long_ET_0009_V0_bin_23_strict_filtered_kept_contigs	FALSE
cleaned_long_ET_0481_V6_bin_67_permissive_filtered_kept_contigs	cleaned_long_ET_0009_V0_bin_23_strict_filtered_kept_contigs	FALSE
cleaned_long_ET_0482_V6_bin_18_strict_filtered_kept_contigs	cleaned_long_ET_0009_V0_bin_23_strict_filtered_kept_contigs	FALSE
cleaned_long_ET_0485_V0_bin_63_orgin_filtered_kept_contigs	cleaned_long_ET_0009_V0_bin_23_strict_filtered_kept_contigs	FALSE
cleaned_long_ET_0499_V6_bin_38_strict_filtered_kept_contigs	cleaned_long_ET_0009_V0_bin_23_strict_filtered_kept_contigs	FALSE
cleaned_long_ET_0505_V6_bin_5_permissive_filtered_kept_contigs	cleaned_long_ET_0009_V0_bin_23_strict_filtered_kept_contigs	FALSE
cleaned_long_ET_0511_V0_bin_10_permissive_filtered_kept_contigs	cleaned_long_ET_0009_V0_bin_23_strict_filtered_kept_contigs	FALSE
cleaned_long_ET_0511_V6_bin_66_orgin_filtered_kept_contigs	cleaned_long_ET_0009_V0_bin_23_strict_filtered_kept_contigs	FALSE
cleaned_long_ET_0617_V0_bin_25_orgin_filtered_kept_contigs	cleaned_long_ET_0617_V6_bin_22_permissive_filtered_kept_contigs	FALSE
cleaned_long_ET_0617_V6_bin_22_permissive_filtered_kept_contigs	cleaned_long_ET_0617_V6_bin_22_permissive_filtered_kept_contigs	TRUE
cleaned_long_ET_0679_V6_bin_6_permissive_filtered_kept_contigs	cleaned_long_ET_0009_V0_bin_23_strict_filtered_kept_contigs	FALSE
cleaned_long_2053281.9_bin_21_orgin_filtered_kept_contigs	cleaned_long_2053281.9_bin_21_orgin_filtered_kept_contigs	TRUE
cleaned_long_2053296.3_bin_8_orgin_filtered_kept_contigs	cleaned_long_2053296.3_bin_8_orgin_filtered_kept_contigs	TRUE
cleaned_long_ET_0042_V0_bin_73_orgin_filtered_kept_contigs	cleaned_long_2053296.3_bin_8_orgin_filtered_kept_contigs	FALSE
cleaned_long_ET_0378_V0_bin_49_orgin_filtered_kept_contigs	cleaned_long_2053296.3_bin_8_orgin_filtered_kept_contigs	FALSE
cleaned_long_2053311.3_bin_54_permissive_filtered_kept_contigs	cleaned_long_2053311.3_bin_54_permissive_filtered_kept_contigs	TRUE
cleaned_long_ET_0160_V0_bin_58_strict_filtered_kept_contigs	cleaned_long_2053311.3_bin_54_permissive_filtered_kept_contigs	FALSE
cleaned_long_2053313.7_bin_48_permissive_filtered_kept_contigs	cleaned_long_2053313.7_bin_48_permissive_filtered_kept_contigs	TRUE
cleaned_long_2053314.4_bin_34_permissive_filtered_kept_contigs	cleaned_long_ET_0490_V6_bin_34_permissive_filtered_kept_contigs	FALSE
cleaned_long_2053371.7_bin_58_permissive_filtered_kept_contigs	cleaned_long_ET_0490_V6_bin_34_permissive_filtered_kept_contigs	FALSE
cleaned_long_ET_0433_V6_bin_12_strict_filtered_kept_contigs	cleaned_long_ET_0490_V6_bin_34_permissive_filtered_kept_contigs	FALSE
cleaned_long_ET_0490_V6_bin_34_permissive_filtered_kept_contigs	cleaned_long_ET_0490_V6_bin_34_permissive_filtered_kept_contigs	TRUE
cleaned_long_2053316.8_bin_3_strict_filtered_kept_contigs	cleaned_long_ET_0140_V6_bin_49_strict_filtered_kept_contigs	FALSE
cleaned_long_ET_0015_V0_bin_47_strict_filtered_kept_contigs	cleaned_long_ET_0140_V6_bin_49_strict_filtered_kept_contigs	FALSE
cleaned_long_ET_0037_V0_bin_30_strict_filtered_kept_contigs	cleaned_long_ET_0140_V6_bin_49_strict_filtered_kept_contigs	FALSE
cleaned_long_ET_0037_V6_bin_37_orgin_filtered_kept_contigs	cleaned_long_ET_0140_V6_bin_49_strict_filtered_kept_contigs	FALSE
cleaned_long_ET_0085_V6_bin_14_orgin_filtered_kept_contigs	cleaned_long_ET_0140_V6_bin_49_strict_filtered_kept_contigs	FALSE
cleaned_long_ET_0103_V6_bin_34_orgin_filtered_kept_contigs	cleaned_long_ET_0140_V6_bin_49_strict_filtered_kept_contigs	FALSE
cleaned_long_ET_0140_V6_bin_49_strict_filtered_kept_contigs	cleaned_long_ET_0140_V6_bin_49_strict_filtered_kept_contigs	TRUE
cleaned_long_ET_0212_V0_bin_27_orgin_filtered_kept_contigs	cleaned_long_ET_0140_V6_bin_49_strict_filtered_kept_contigs	FALSE
cleaned_long_ET_0225_V6_bin_15_orgin_filtered_kept_contigs	cleaned_long_ET_0140_V6_bin_49_strict_filtered_kept_contigs	FALSE
cleaned_long_ET_0260_V0_bin_52_strict_filtered_kept_contigs	cleaned_long_ET_0140_V6_bin_49_strict_filtered_kept_contigs	FALSE
cleaned_long_ET_0270_V6_bin_4_orgin_filtered_kept_contigs	cleaned_long_ET_0140_V6_bin_49_strict_filtered_kept_contigs	FALSE
cleaned_long_ET_0317_V6_bin_37_permissive_filtered_kept_contigs	cleaned_long_ET_0140_V6_bin_49_strict_filtered_kept_contigs	FALSE
cleaned_long_ET_0477_V6_bin_53_orgin_filtered_kept_contigs	cleaned_long_ET_0140_V6_bin_49_strict_filtered_kept_contigs	FALSE
cleaned_long_2053322.9_bin_12_strict_filtered_kept_contigs	cleaned_long_2053322.9_bin_12_strict_filtered_kept_contigs	TRUE
cleaned_long_2053323.6_bin_30_orgin_filtered_kept_contigs	cleaned_long_2053322.9_bin_12_strict_filtered_kept_contigs	FALSE
cleaned_long_2053322.9_bin_13_orgin_filtered_kept_contigs	cleaned_long_2053322.9_bin_13_orgin_filtered_kept_contigs	TRUE
cleaned_long_2053323.6_bin_9_orgin_filtered_kept_contigs	cleaned_long_2053322.9_bin_13_orgin_filtered_kept_contigs	FALSE
cleaned_long_2053323.6_bin_10_orgin_filtered_kept_contigs	cleaned_long_2053323.6_bin_10_orgin_filtered_kept_contigs	TRUE
cleaned_long_2053323.6_bin_18_permissive_filtered_kept_contigs	cleaned_long_2053323.6_bin_18_permissive_filtered_kept_contigs	TRUE
cleaned_long_2053324.3_bin_32_strict_filtered_kept_contigs	cleaned_long_ET_0323_V0_bin_6_strict_filtered_kept_contigs	FALSE
cleaned_long_ET_0018_V6_bin_65_strict_filtered_kept_contigs	cleaned_long_ET_0323_V0_bin_6_strict_filtered_kept_contigs	FALSE
cleaned_long_ET_0044_V0_bin_45_strict_filtered_kept_contigs	cleaned_long_ET_0323_V0_bin_6_strict_filtered_kept_contigs	FALSE
cleaned_long_ET_0070_V6_bin_10_strict_filtered_kept_contigs	cleaned_long_ET_0070_V6_bin_10_strict_filtered_kept_contigs	TRUE
cleaned_long_ET_0289_V0_bin_18_orgin_filtered_kept_contigs	cleaned_long_ET_0323_V0_bin_6_strict_filtered_kept_contigs	FALSE
cleaned_long_ET_0294_V0_bin_29_strict_filtered_kept_contigs	cleaned_long_ET_0323_V0_bin_6_strict_filtered_kept_contigs	FALSE
cleaned_long_ET_0323_V0_bin_6_strict_filtered_kept_contigs	cleaned_long_ET_0323_V0_bin_6_strict_filtered_kept_contigs	TRUE
cleaned_long_2053324.3_bin_61_orgin_filtered_kept_contigs	cleaned_long_2053324.3_bin_61_orgin_filtered_kept_contigs	TRUE
cleaned_long_2053324.3_bin_6_strict_filtered_kept_contigs	cleaned_long_2053324.3_bin_6_strict_filtered_kept_contigs	TRUE
cleaned_long_2053324.3_bin_71_strict_filtered_kept_contigs	cleaned_long_ET_0092_V0_bin_60_strict_filtered_kept_contigs	FALSE
cleaned_long_ET_0020_V0_bin_73_strict_filtered_kept_contigs	cleaned_long_ET_0092_V0_bin_60_strict_filtered_kept_contigs	FALSE
cleaned_long_ET_0061_V0_bin_30_strict_filtered_kept_contigs	cleaned_long_ET_0092_V0_bin_60_strict_filtered_kept_contigs	FALSE
cleaned_long_ET_0061_V6_bin_55_strict_filtered_kept_contigs	cleaned_long_ET_0092_V0_bin_60_strict_filtered_kept_contigs	FALSE
cleaned_long_ET_0080_V0_bin_60_strict_filtered_kept_contigs	cleaned_long_ET_0092_V0_bin_60_strict_filtered_kept_contigs	FALSE
cleaned_long_ET_0080_V6_bin_76_permissive_filtered_kept_contigs	cleaned_long_ET_0092_V0_bin_60_strict_filtered_kept_contigs	FALSE
cleaned_long_ET_0092_V0_bin_60_strict_filtered_kept_contigs	cleaned_long_ET_0092_V0_bin_60_strict_filtered_kept_contigs	TRUE
cleaned_long_ET_0092_V6_bin_80_strict_filtered_kept_contigs	cleaned_long_ET_0092_V0_bin_60_strict_filtered_kept_contigs	FALSE
cleaned_long_ET_0138_V6_bin_41_strict_filtered_kept_contigs	cleaned_long_ET_0092_V0_bin_60_strict_filtered_kept_contigs	FALSE
cleaned_long_ET_0160_V6_bin_9_orgin_filtered_kept_contigs	cleaned_long_ET_0092_V0_bin_60_strict_filtered_kept_contigs	FALSE
cleaned_long_ET_0161_V0_bin_70_orgin_filtered_kept_contigs	cleaned_long_ET_0092_V0_bin_60_strict_filtered_kept_contigs	FALSE
cleaned_long_ET_0208_V6_bin_56_orgin_filtered_kept_contigs	cleaned_long_ET_0092_V0_bin_60_strict_filtered_kept_contigs	FALSE
cleaned_long_ET_0211_V6_bin_63_strict_filtered_kept_contigs	cleaned_long_ET_0092_V0_bin_60_strict_filtered_kept_contigs	FALSE
cleaned_long_ET_0261_V6_bin_89_strict_filtered_kept_contigs	cleaned_long_ET_0092_V0_bin_60_strict_filtered_kept_contigs	FALSE
cleaned_long_ET_0346_V0_bin_46_strict_filtered_kept_contigs	cleaned_long_ET_0092_V0_bin_60_strict_filtered_kept_contigs	FALSE
cleaned_long_ET_0373_V0_bin_66_orgin_filtered_kept_contigs	cleaned_long_ET_0092_V0_bin_60_strict_filtered_kept_contigs	FALSE
cleaned_long_ET_0384_V6_bin_60_permissive_filtered_kept_contigs	cleaned_long_ET_0092_V0_bin_60_strict_filtered_kept_contigs	FALSE
cleaned_long_ET_0411_V0_bin_33_permissive_filtered_kept_contigs	cleaned_long_ET_0092_V0_bin_60_strict_filtered_kept_contigs	FALSE
cleaned_long_ET_0411_V6_bin_61_permissive_filtered_kept_contigs	cleaned_long_ET_0092_V0_bin_60_strict_filtered_kept_contigs	FALSE
cleaned_long_ET_0426_V6_bin_18_permissive_filtered_kept_contigs	cleaned_long_ET_0092_V0_bin_60_strict_filtered_kept_contigs	FALSE
cleaned_long_ET_0485_V0_bin_33_strict_filtered_kept_contigs	cleaned_long_ET_0092_V0_bin_60_strict_filtered_kept_contigs	FALSE
cleaned_long_ET_0485_V6_bin_9_strict_filtered_kept_contigs	cleaned_long_ET_0092_V0_bin_60_strict_filtered_kept_contigs	FALSE
cleaned_long_ET_0555_V0_bin_47_strict_filtered_kept_contigs	cleaned_long_ET_0092_V0_bin_60_strict_filtered_kept_contigs	FALSE
cleaned_long_ET_284_V6_bin_33_strict_filtered_kept_contigs	cleaned_long_ET_0092_V0_bin_60_strict_filtered_kept_contigs	FALSE
cleaned_long_ET_285_V6_bin_23_strict_filtered_kept_contigs	cleaned_long_ET_0092_V0_bin_60_strict_filtered_kept_contigs	FALSE
cleaned_long_2053325_bin_19_orgin_filtered_kept_contigs	cleaned_long_ET_0337_V6_bin_52_strict_filtered_kept_contigs	FALSE
cleaned_long_ET_0032_V0_bin_52_permissive_filtered_kept_contigs	cleaned_long_ET_0337_V6_bin_52_strict_filtered_kept_contigs	FALSE
cleaned_long_ET_0042_V0_bin_28_strict_filtered_kept_contigs	cleaned_long_ET_0337_V6_bin_52_strict_filtered_kept_contigs	FALSE
cleaned_long_ET_0087_V6_bin_8_orgin_filtered_kept_contigs	cleaned_long_ET_0337_V6_bin_52_strict_filtered_kept_contigs	FALSE
cleaned_long_ET_0189_V6_bin_41_orgin_filtered_kept_contigs	cleaned_long_ET_0337_V6_bin_52_strict_filtered_kept_contigs	FALSE
cleaned_long_ET_0299_V6_bin_7_orgin_filtered_kept_contigs	cleaned_long_ET_0337_V6_bin_52_strict_filtered_kept_contigs	FALSE
cleaned_long_ET_0329_V6_bin_1_orgin_filtered_kept_contigs	cleaned_long_ET_0337_V6_bin_52_strict_filtered_kept_contigs	FALSE
cleaned_long_ET_0337_V6_bin_52_strict_filtered_kept_contigs	cleaned_long_ET_0337_V6_bin_52_strict_filtered_kept_contigs	TRUE
cleaned_long_ET_0353_V6_bin_40_permissive_filtered_kept_contigs	cleaned_long_ET_0337_V6_bin_52_strict_filtered_kept_contigs	FALSE
cleaned_long_ET_0378_V6_bin_10_orgin_filtered_kept_contigs	cleaned_long_ET_0337_V6_bin_52_strict_filtered_kept_contigs	FALSE
cleaned_long_ET_0437_V0_bin_86_strict_filtered_kept_contigs	cleaned_long_ET_0337_V6_bin_52_strict_filtered_kept_contigs	FALSE
cleaned_long_ET_0492_V0_bin_13_strict_filtered_kept_contigs	cleaned_long_ET_0337_V6_bin_52_strict_filtered_kept_contigs	FALSE
cleaned_long_2053331.1_bin_18_strict_filtered_kept_contigs	cleaned_long_2078621.2_bin_1_permissive_filtered_kept_contigs	FALSE
cleaned_long_2078621.2_bin_1_permissive_filtered_kept_contigs	cleaned_long_2078621.2_bin_1_permissive_filtered_kept_contigs	TRUE
cleaned_long_ET_0027_V0_bin_7_permissive_filtered_kept_contigs	cleaned_long_2078621.2_bin_1_permissive_filtered_kept_contigs	FALSE
cleaned_long_ET_0027_V6_bin_71_strict_filtered_kept_contigs	cleaned_long_2078621.2_bin_1_permissive_filtered_kept_contigs	FALSE
cleaned_long_ET_0427_V6_bin_31_orgin_filtered_kept_contigs	cleaned_long_2078621.2_bin_1_permissive_filtered_kept_contigs	FALSE
cleaned_long_2053331.1_bin_21_permissive_filtered_kept_contigs	cleaned_long_2053331.1_bin_21_permissive_filtered_kept_contigs	TRUE
cleaned_long_2053331.1_bin_24_permissive_filtered_kept_contigs	cleaned_long_2053331.1_bin_24_permissive_filtered_kept_contigs	TRUE
cleaned_long_2053331.1_bin_28_strict_filtered_kept_contigs	cleaned_long_2053331.1_bin_28_strict_filtered_kept_contigs	TRUE
cleaned_long_2053331.1_bin_30_permissive_filtered_kept_contigs	cleaned_long_2053331.1_bin_30_permissive_filtered_kept_contigs	TRUE
cleaned_long_2053331.1_bin_37_strict_filtered_kept_contigs	cleaned_long_2053331.1_bin_37_strict_filtered_kept_contigs	TRUE
cleaned_long_2053331.1_bin_39_strict_filtered_kept_contigs	cleaned_long_2053331.1_bin_39_strict_filtered_kept_contigs	TRUE
cleaned_long_2053331.1_bin_51_permissive_filtered_kept_contigs	cleaned_long_2053331.1_bin_51_permissive_filtered_kept_contigs	TRUE
cleaned_long_2053331.1_bin_58_permissive_filtered_kept_contigs	cleaned_long_2053331.1_bin_58_permissive_filtered_kept_contigs	TRUE
cleaned_long_2053331.1_bin_63_orgin_filtered_kept_contigs	cleaned_long_2053331.1_bin_63_orgin_filtered_kept_contigs	TRUE
cleaned_long_2053331.1_bin_71_orgin_filtered_kept_contigs	cleaned_long_2053331.1_bin_71_orgin_filtered_kept_contigs	TRUE
cleaned_long_2078621.2_bin_4_permissive_filtered_kept_contigs	cleaned_long_2053331.1_bin_71_orgin_filtered_kept_contigs	FALSE
cleaned_long_2078694.6_bin_46_permissive_filtered_kept_contigs	cleaned_long_2053331.1_bin_71_orgin_filtered_kept_contigs	FALSE
cleaned_long_ET_0302_V6_bin_39_orgin_filtered_kept_contigs	cleaned_long_ET_0463_V6_bin_40_orgin_filtered_kept_contigs	FALSE
cleaned_long_ET_0463_V6_bin_40_orgin_filtered_kept_contigs	cleaned_long_ET_0463_V6_bin_40_orgin_filtered_kept_contigs	TRUE
cleaned_long_2053331.1_bin_7_strict_filtered_kept_contigs	cleaned_long_2053331.1_bin_7_strict_filtered_kept_contigs	TRUE
cleaned_long_2078621.2_bin_9_strict_filtered_kept_contigs	cleaned_long_2053331.1_bin_7_strict_filtered_kept_contigs	FALSE
cleaned_long_ET_0027_V6_bin_38_orgin_filtered_kept_contigs	cleaned_long_2053331.1_bin_7_strict_filtered_kept_contigs	FALSE
cleaned_long_2053331.1_bin_87_strict_filtered_kept_contigs	cleaned_long_2078639.7_bin_43_strict_filtered_kept_contigs	FALSE
cleaned_long_2078639.7_bin_43_strict_filtered_kept_contigs	cleaned_long_2078639.7_bin_43_strict_filtered_kept_contigs	TRUE
cleaned_long_2053343.4_bin_20_orgin_filtered_kept_contigs	cleaned_long_ET_0208_V6_bin_77_orgin_filtered_kept_contigs	FALSE
cleaned_long_ET_0208_V6_bin_77_orgin_filtered_kept_contigs	cleaned_long_ET_0208_V6_bin_77_orgin_filtered_kept_contigs	TRUE
cleaned_long_ET_0240_V0_bin_73_orgin_filtered_kept_contigs	cleaned_long_ET_0208_V6_bin_77_orgin_filtered_kept_contigs	FALSE
cleaned_long_ET_0255_V0_bin_69_strict_filtered_kept_contigs	cleaned_long_ET_0208_V6_bin_77_orgin_filtered_kept_contigs	FALSE
cleaned_long_2053343.4_bin_37_strict_filtered_kept_contigs	cleaned_long_ET_0302_V0_bin_12_strict_filtered_kept_contigs	FALSE
cleaned_long_ET_0067_V0_bin_8_permissive_filtered_kept_contigs	cleaned_long_ET_0302_V0_bin_12_strict_filtered_kept_contigs	FALSE
cleaned_long_ET_0199_V0_bin_37_strict_filtered_kept_contigs	cleaned_long_ET_0302_V0_bin_12_strict_filtered_kept_contigs	FALSE
cleaned_long_ET_0253_V6_bin_88_orgin_filtered_kept_contigs	cleaned_long_ET_0302_V0_bin_12_strict_filtered_kept_contigs	FALSE
cleaned_long_ET_0260_V6_bin_59_orgin_filtered_kept_contigs	cleaned_long_ET_0302_V0_bin_12_strict_filtered_kept_contigs	FALSE
cleaned_long_ET_0302_V0_bin_12_strict_filtered_kept_contigs	cleaned_long_ET_0302_V0_bin_12_strict_filtered_kept_contigs	TRUE
cleaned_long_ET_0326_V6_bin_70_strict_filtered_kept_contigs	cleaned_long_ET_0302_V0_bin_12_strict_filtered_kept_contigs	FALSE
cleaned_long_ET_0337_V6_bin_47_strict_filtered_kept_contigs	cleaned_long_ET_0302_V0_bin_12_strict_filtered_kept_contigs	FALSE
cleaned_long_ET_0346_V0_bin_85_permissive_filtered_kept_contigs	cleaned_long_ET_0302_V0_bin_12_strict_filtered_kept_contigs	FALSE
cleaned_long_2053343.4_bin_52_permissive_filtered_kept_contigs	cleaned_long_2053343.4_bin_52_permissive_filtered_kept_contigs	TRUE
cleaned_long_ET_0021_V0_bin_65_permissive_filtered_kept_contigs	cleaned_long_2053343.4_bin_52_permissive_filtered_kept_contigs	FALSE
cleaned_long_ET_0258_V0_bin_49_permissive_filtered_kept_contigs	cleaned_long_2053343.4_bin_52_permissive_filtered_kept_contigs	FALSE
cleaned_long_ET_285_V0_bin_34_permissive_filtered_kept_contigs	cleaned_long_2053343.4_bin_52_permissive_filtered_kept_contigs	FALSE
cleaned_long_2053343.4_bin_63_permissive_filtered_kept_contigs	cleaned_long_2053343.4_bin_63_permissive_filtered_kept_contigs	TRUE
cleaned_long_2053354_bin_50_permissive_filtered_kept_contigs	cleaned_long_2053354_bin_50_permissive_filtered_kept_contigs	TRUE
cleaned_long_2053354_bin_71_orgin_filtered_kept_contigs	cleaned_long_2053354_bin_71_orgin_filtered_kept_contigs	TRUE
cleaned_long_ET_0153_V6_bin_45_strict_filtered_kept_contigs	cleaned_long_ET_0236_V0_bin_72_orgin_filtered_kept_contigs	FALSE
cleaned_long_ET_0236_V0_bin_72_orgin_filtered_kept_contigs	cleaned_long_ET_0236_V0_bin_72_orgin_filtered_kept_contigs	TRUE
cleaned_long_2053356.4_bin_19_orgin_filtered_kept_contigs	cleaned_long_2078626.7_bin_45_strict_filtered_kept_contigs	FALSE
cleaned_long_2078626.7_bin_45_strict_filtered_kept_contigs	cleaned_long_2078626.7_bin_45_strict_filtered_kept_contigs	TRUE
cleaned_long_ET_0199_V6_bin_26_orgin_filtered_kept_contigs	cleaned_long_2078626.7_bin_45_strict_filtered_kept_contigs	FALSE
cleaned_long_ET_0254_V6_bin_51_orgin_filtered_kept_contigs	cleaned_long_2078626.7_bin_45_strict_filtered_kept_contigs	FALSE
cleaned_long_ET_0345_V0_bin_98_strict_filtered_kept_contigs	cleaned_long_2078626.7_bin_45_strict_filtered_kept_contigs	FALSE
cleaned_long_ET_0424_V0_bin_48_strict_filtered_kept_contigs	cleaned_long_2078626.7_bin_45_strict_filtered_kept_contigs	FALSE
cleaned_long_ET_0442_V0_bin_13_orgin_filtered_kept_contigs	cleaned_long_2078626.7_bin_45_strict_filtered_kept_contigs	FALSE
cleaned_long_ET_0442_V6_bin_34_strict_filtered_kept_contigs	cleaned_long_2078626.7_bin_45_strict_filtered_kept_contigs	FALSE
cleaned_long_ET_0497_V6_bin_14_orgin_filtered_kept_contigs	cleaned_long_2078626.7_bin_45_strict_filtered_kept_contigs	FALSE
cleaned_long_ET_0679_V0_bin_1_strict_filtered_kept_contigs	cleaned_long_2078626.7_bin_45_strict_filtered_kept_contigs	FALSE
cleaned_long_2053356.4_bin_43_strict_filtered_kept_contigs	cleaned_long_2053356.4_bin_43_strict_filtered_kept_contigs	TRUE
cleaned_long_2053382.3_bin_42_strict_filtered_kept_contigs	cleaned_long_2078744.8_bin_4_strict_filtered_kept_contigs	FALSE
cleaned_long_2078744.8_bin_4_strict_filtered_kept_contigs	cleaned_long_2078744.8_bin_4_strict_filtered_kept_contigs	TRUE
cleaned_long_2053382.3_bin_6_strict_filtered_kept_contigs	cleaned_long_2053382.3_bin_6_strict_filtered_kept_contigs	TRUE
cleaned_long_2078618.2_bin_23_permissive_filtered_kept_contigs	cleaned_long_2078618.2_bin_23_permissive_filtered_kept_contigs	TRUE
cleaned_long_2078621.2_bin_28_strict_filtered_kept_contigs	cleaned_long_ET_0031_V0_bin_12_strict_filtered_kept_contigs	FALSE
cleaned_long_ET_0031_V0_bin_12_strict_filtered_kept_contigs	cleaned_long_ET_0031_V0_bin_12_strict_filtered_kept_contigs	TRUE
cleaned_long_ET_0092_V0_bin_103_orgin_filtered_kept_contigs	cleaned_long_ET_0092_V6_bin_1_orgin_filtered_kept_contigs	FALSE
cleaned_long_ET_0092_V6_bin_1_orgin_filtered_kept_contigs	cleaned_long_ET_0092_V6_bin_1_orgin_filtered_kept_contigs	TRUE
cleaned_long_ET_0128_V0_bin_39_strict_filtered_kept_contigs	cleaned_long_ET_0304_V6_bin_10_orgin_filtered_kept_contigs	FALSE
cleaned_long_ET_0153_V6_bin_72_strict_filtered_kept_contigs	cleaned_long_ET_0304_V6_bin_10_orgin_filtered_kept_contigs	FALSE
cleaned_long_ET_0212_V0_bin_71_orgin_filtered_kept_contigs	cleaned_long_ET_0031_V0_bin_12_strict_filtered_kept_contigs	FALSE
cleaned_long_ET_0217_V6_bin_56_orgin_filtered_kept_contigs	cleaned_long_ET_0092_V6_bin_1_orgin_filtered_kept_contigs	FALSE
cleaned_long_ET_0263_V6_bin_61_orgin_filtered_kept_contigs	cleaned_long_ET_0092_V6_bin_1_orgin_filtered_kept_contigs	FALSE
cleaned_long_2078621.2_bin_77_permissive_filtered_kept_contigs	cleaned_long_2078621.2_bin_77_permissive_filtered_kept_contigs	TRUE
cleaned_long_ET_0201_V0_bin_39_orgin_filtered_kept_contigs	cleaned_long_2078621.2_bin_77_permissive_filtered_kept_contigs	FALSE
cleaned_long_2078625_bin_11_permissive_filtered_kept_contigs	cleaned_long_2078625_bin_11_permissive_filtered_kept_contigs	TRUE
cleaned_long_2078625_bin_33_strict_filtered_kept_contigs	cleaned_long_ET_0346_V6_bin_93_orgin_filtered_kept_contigs	FALSE
cleaned_long_ET_0031_V0_bin_38_orgin_filtered_kept_contigs	cleaned_long_ET_0346_V6_bin_93_orgin_filtered_kept_contigs	FALSE
cleaned_long_ET_0080_V0_bin_6_strict_filtered_kept_contigs	cleaned_long_ET_0346_V6_bin_93_orgin_filtered_kept_contigs	FALSE
cleaned_long_ET_0346_V6_bin_93_orgin_filtered_kept_contigs	cleaned_long_ET_0346_V6_bin_93_orgin_filtered_kept_contigs	TRUE
cleaned_long_ET_0385_V6_bin_80_strict_filtered_kept_contigs	cleaned_long_ET_0346_V6_bin_93_orgin_filtered_kept_contigs	FALSE
cleaned_long_2078639.7_bin_21_permissive_filtered_kept_contigs	cleaned_long_2078639.7_bin_21_permissive_filtered_kept_contigs	TRUE
cleaned_long_2078639.7_bin_4_strict_filtered_kept_contigs	cleaned_long_2078639.7_bin_4_strict_filtered_kept_contigs	TRUE
cleaned_long_2079074.5_bin_30_strict_filtered_kept_contigs	cleaned_long_2078639.7_bin_4_strict_filtered_kept_contigs	FALSE
cleaned_long_2078640.3_bin_7_orgin_filtered_kept_contigs	cleaned_long_2078682.3_bin_9_permissive_filtered_kept_contigs	FALSE
cleaned_long_2078682.3_bin_9_permissive_filtered_kept_contigs	cleaned_long_2078682.3_bin_9_permissive_filtered_kept_contigs	TRUE
cleaned_long_2078693.9_bin_57_orgin_filtered_kept_contigs	cleaned_long_2078693.9_bin_57_orgin_filtered_kept_contigs	TRUE
cleaned_long_2078703.5_bin_10_strict_filtered_kept_contigs	cleaned_long_2078703.5_bin_10_strict_filtered_kept_contigs	TRUE
cleaned_long_ET_0038_V0_bin_57_strict_filtered_kept_contigs	cleaned_long_2078703.5_bin_10_strict_filtered_kept_contigs	FALSE
cleaned_long_2078710.3_bin_32_permissive_filtered_kept_contigs	cleaned_long_2078710.3_bin_32_permissive_filtered_kept_contigs	TRUE
cleaned_long_2078733.2_bin_54_orgin_filtered_kept_contigs	cleaned_long_2078733.2_bin_54_orgin_filtered_kept_contigs	TRUE
cleaned_long_2078735.6_bin_10_permissive_filtered_kept_contigs	cleaned_long_2078735.6_bin_10_permissive_filtered_kept_contigs	TRUE
cleaned_long_ET_0266_V0_bin_36_permissive_filtered_kept_contigs	cleaned_long_ET_0266_V0_bin_36_permissive_filtered_kept_contigs	TRUE
cleaned_long_ET_0308_V0_bin_27_orgin_filtered_kept_contigs	cleaned_long_ET_0266_V0_bin_36_permissive_filtered_kept_contigs	FALSE
cleaned_long_2078738.7_bin_32_orgin_filtered_kept_contigs	cleaned_long_2078746.2_bin_42_orgin_filtered_kept_contigs	FALSE
cleaned_long_2078746.2_bin_42_orgin_filtered_kept_contigs	cleaned_long_2078746.2_bin_42_orgin_filtered_kept_contigs	TRUE
cleaned_long_2078743.1_bin_41_orgin_filtered_kept_contigs	cleaned_long_2078743.1_bin_41_orgin_filtered_kept_contigs	TRUE
cleaned_long_ET_0069_V0_bin_17_orgin_filtered_kept_contigs	cleaned_long_2078743.1_bin_41_orgin_filtered_kept_contigs	FALSE
cleaned_long_ET_0070_V0_bin_49_strict_filtered_kept_contigs	cleaned_long_2078743.1_bin_41_orgin_filtered_kept_contigs	FALSE
cleaned_long_2078755.4_bin_33_orgin_filtered_kept_contigs	cleaned_long_ET_0308_V0_bin_36_strict_filtered_kept_contigs	FALSE
cleaned_long_2078831.5_bin_66_orgin_filtered_kept_contigs	cleaned_long_ET_0308_V0_bin_36_strict_filtered_kept_contigs	FALSE
cleaned_long_ET_0307_V0_bin_29_permissive_filtered_kept_contigs	cleaned_long_ET_0308_V0_bin_36_strict_filtered_kept_contigs	FALSE
cleaned_long_ET_0308_V0_bin_36_strict_filtered_kept_contigs	cleaned_long_ET_0308_V0_bin_36_strict_filtered_kept_contigs	TRUE
cleaned_long_2078755.4_bin_57_orgin_filtered_kept_contigs	cleaned_long_ET_0317_V6_bin_59_orgin_filtered_kept_contigs	FALSE
cleaned_long_2078833.9_bin_58_orgin_filtered_kept_contigs	cleaned_long_ET_0317_V6_bin_59_orgin_filtered_kept_contigs	FALSE
cleaned_long_ET_0317_V6_bin_59_orgin_filtered_kept_contigs	cleaned_long_ET_0317_V6_bin_59_orgin_filtered_kept_contigs	TRUE
cleaned_long_ET_0437_V6_bin_29_strict_filtered_kept_contigs	cleaned_long_ET_0317_V6_bin_59_orgin_filtered_kept_contigs	FALSE
cleaned_long_ET_0477_V0_bin_78_permissive_filtered_kept_contigs	cleaned_long_ET_0317_V6_bin_59_orgin_filtered_kept_contigs	FALSE
cleaned_long_2078827.8_bin_13_permissive_filtered_kept_contigs	cleaned_long_2078827.8_bin_13_permissive_filtered_kept_contigs	TRUE
cleaned_long_2078831.5_bin_37_permissive_filtered_kept_contigs	cleaned_long_2078831.5_bin_37_permissive_filtered_kept_contigs	TRUE
cleaned_long_2078831.5_bin_54_strict_filtered_kept_contigs	cleaned_long_2078831.5_bin_54_strict_filtered_kept_contigs	TRUE
cleaned_long_2078831.5_bin_69_permissive_filtered_kept_contigs	cleaned_long_ET_0353_V6_bin_25_permissive_filtered_kept_contigs	FALSE
cleaned_long_ET_0052_V6_bin_38_permissive_filtered_kept_contigs	cleaned_long_ET_0353_V6_bin_25_permissive_filtered_kept_contigs	FALSE
cleaned_long_ET_0072_V6_bin_8_strict_filtered_kept_contigs	cleaned_long_ET_0353_V6_bin_25_permissive_filtered_kept_contigs	FALSE
cleaned_long_ET_0088_V0_bin_36_orgin_filtered_kept_contigs	cleaned_long_ET_0353_V6_bin_25_permissive_filtered_kept_contigs	FALSE
cleaned_long_ET_0098_V6_bin_54_strict_filtered_kept_contigs	cleaned_long_ET_0353_V6_bin_25_permissive_filtered_kept_contigs	FALSE
cleaned_long_ET_0109_V6_bin_28_orgin_filtered_kept_contigs	cleaned_long_ET_0353_V6_bin_25_permissive_filtered_kept_contigs	FALSE
cleaned_long_ET_0114_V6_bin_45_orgin_filtered_kept_contigs	cleaned_long_ET_0353_V6_bin_25_permissive_filtered_kept_contigs	FALSE
cleaned_long_ET_0174_V6_bin_2_orgin_filtered_kept_contigs	cleaned_long_ET_0353_V6_bin_25_permissive_filtered_kept_contigs	FALSE
cleaned_long_ET_0184_V6_bin_17_permissive_filtered_kept_contigs	cleaned_long_ET_0353_V6_bin_25_permissive_filtered_kept_contigs	FALSE
cleaned_long_ET_0199_V6_bin_53_strict_filtered_kept_contigs	cleaned_long_ET_0353_V6_bin_25_permissive_filtered_kept_contigs	FALSE
cleaned_long_ET_0217_V0_bin_15_permissive_filtered_kept_contigs	cleaned_long_ET_0353_V6_bin_25_permissive_filtered_kept_contigs	FALSE
cleaned_long_ET_0245_V6_bin_26_permissive_filtered_kept_contigs	cleaned_long_ET_0353_V6_bin_25_permissive_filtered_kept_contigs	FALSE
cleaned_long_ET_0278_V0_bin_14_permissive_filtered_kept_contigs	cleaned_long_ET_0353_V6_bin_25_permissive_filtered_kept_contigs	FALSE
cleaned_long_ET_0353_V6_bin_25_permissive_filtered_kept_contigs	cleaned_long_ET_0353_V6_bin_25_permissive_filtered_kept_contigs	TRUE
cleaned_long_2079054.7_bin_6_orgin_filtered_kept_contigs	cleaned_long_ET_0277_V0_bin_41_orgin_filtered_kept_contigs	FALSE
cleaned_long_ET_0080_V6_bin_73_strict_filtered_kept_contigs	cleaned_long_ET_0277_V0_bin_41_orgin_filtered_kept_contigs	FALSE
cleaned_long_ET_0277_V0_bin_41_orgin_filtered_kept_contigs	cleaned_long_ET_0277_V0_bin_41_orgin_filtered_kept_contigs	TRUE
cleaned_long_2079066_bin_17_strict_filtered_kept_contigs	cleaned_long_2079066_bin_17_strict_filtered_kept_contigs	TRUE
cleaned_long_ET_0442_V6_bin_54_orgin_filtered_kept_contigs	cleaned_long_2079066_bin_17_strict_filtered_kept_contigs	FALSE
cleaned_long_2079077.6_bin_59_permissive_filtered_kept_contigs	cleaned_long_2079077.6_bin_59_permissive_filtered_kept_contigs	TRUE
cleaned_long_ET_0020_V0_bin_27_orgin_filtered_kept_contigs	cleaned_long_ET_0304_V6_bin_34_orgin_filtered_kept_contigs	FALSE
cleaned_long_ET_0020_V6_bin_24_permissive_filtered_kept_contigs	cleaned_long_ET_0304_V6_bin_34_orgin_filtered_kept_contigs	FALSE
cleaned_long_ET_0304_V6_bin_34_orgin_filtered_kept_contigs	cleaned_long_ET_0304_V6_bin_34_orgin_filtered_kept_contigs	TRUE
cleaned_long_ET_0323_V0_bin_37_orgin_filtered_kept_contigs	cleaned_long_2079077.6_bin_59_permissive_filtered_kept_contigs	FALSE
cleaned_long_2079077.6_bin_6_orgin_filtered_kept_contigs	cleaned_long_2031650.1_bin_9_strict_filtered_kept_contigs	FALSE
cleaned_long_2079086.8_bin_18_orgin_filtered_kept_contigs	cleaned_long_ET_0013_V6_bin_15_permissive_filtered_kept_contigs	FALSE
cleaned_long_ET_0013_V6_bin_15_permissive_filtered_kept_contigs	cleaned_long_ET_0013_V6_bin_15_permissive_filtered_kept_contigs	TRUE
cleaned_long_2079087.5_bin_38_strict_filtered_kept_contigs	cleaned_long_ET_0174_V0_bin_7_orgin_filtered_kept_contigs	FALSE
cleaned_long_ET_0068_V6_bin_32_orgin_filtered_kept_contigs	cleaned_long_ET_0174_V0_bin_7_orgin_filtered_kept_contigs	FALSE
cleaned_long_ET_0174_V0_bin_7_orgin_filtered_kept_contigs	cleaned_long_ET_0174_V0_bin_7_orgin_filtered_kept_contigs	TRUE
cleaned_long_ET_0176_V0_bin_1_strict_filtered_kept_contigs	cleaned_long_ET_0174_V0_bin_7_orgin_filtered_kept_contigs	FALSE
cleaned_long_2079088.2_bin_2_strict_filtered_kept_contigs	cleaned_long_2079088.2_bin_2_strict_filtered_kept_contigs	TRUE
cleaned_long_ET_0504_V6_bin_20_permissive_filtered_kept_contigs	cleaned_long_2079088.2_bin_2_strict_filtered_kept_contigs	FALSE
cleaned_long_2079088.2_bin_88_orgin_filtered_kept_contigs	cleaned_long_2079088.2_bin_88_orgin_filtered_kept_contigs	TRUE
cleaned_long_ET_0337_V6_bin_24_strict_filtered_kept_contigs	cleaned_long_2079088.2_bin_88_orgin_filtered_kept_contigs	FALSE
cleaned_long_2079089.9_bin_30_strict_filtered_kept_contigs	cleaned_long_2079089.9_bin_30_strict_filtered_kept_contigs	TRUE
cleaned_long_ET_0001_V6_bin_14_strict_filtered_kept_contigs	cleaned_long_ET_0064_V0_bin_17_orgin_filtered_kept_contigs	FALSE
cleaned_long_ET_0064_V0_bin_17_orgin_filtered_kept_contigs	cleaned_long_ET_0064_V0_bin_17_orgin_filtered_kept_contigs	TRUE
cleaned_long_ET_0181_V0_bin_41_orgin_filtered_kept_contigs	cleaned_long_ET_0064_V0_bin_17_orgin_filtered_kept_contigs	FALSE
cleaned_long_ET_0189_V0_bin_65_strict_filtered_kept_contigs	cleaned_long_ET_0064_V0_bin_17_orgin_filtered_kept_contigs	FALSE
cleaned_long_ET_0189_V6_bin_31_permissive_filtered_kept_contigs	cleaned_long_ET_0064_V0_bin_17_orgin_filtered_kept_contigs	FALSE
cleaned_long_ET_0001_V6_bin_37_orgin_filtered_kept_contigs	cleaned_long_ET_0266_V0_bin_41_orgin_filtered_kept_contigs	FALSE
cleaned_long_ET_0008_V0_bin_54_strict_filtered_kept_contigs	cleaned_long_ET_0266_V0_bin_41_orgin_filtered_kept_contigs	FALSE
cleaned_long_ET_0008_V6_bin_104_strict_filtered_kept_contigs	cleaned_long_ET_0266_V0_bin_41_orgin_filtered_kept_contigs	FALSE
cleaned_long_ET_0020_V0_bin_79_orgin_filtered_kept_contigs	cleaned_long_ET_0266_V0_bin_41_orgin_filtered_kept_contigs	FALSE
cleaned_long_ET_0038_V0_bin_19_orgin_filtered_kept_contigs	cleaned_long_ET_0266_V0_bin_41_orgin_filtered_kept_contigs	FALSE
cleaned_long_ET_0057_V0_bin_10_strict_filtered_kept_contigs	cleaned_long_ET_0266_V0_bin_41_orgin_filtered_kept_contigs	FALSE
cleaned_long_ET_0061_V0_bin_35_orgin_filtered_kept_contigs	cleaned_long_ET_0266_V0_bin_41_orgin_filtered_kept_contigs	FALSE
cleaned_long_ET_0061_V6_bin_59_orgin_filtered_kept_contigs	cleaned_long_ET_0266_V0_bin_41_orgin_filtered_kept_contigs	FALSE
cleaned_long_ET_0080_V6_bin_38_strict_filtered_kept_contigs	cleaned_long_ET_0266_V0_bin_41_orgin_filtered_kept_contigs	FALSE
cleaned_long_ET_0092_V0_bin_77_permissive_filtered_kept_contigs	cleaned_long_ET_0266_V0_bin_41_orgin_filtered_kept_contigs	FALSE
cleaned_long_ET_0092_V6_bin_39_strict_filtered_kept_contigs	cleaned_long_ET_0266_V0_bin_41_orgin_filtered_kept_contigs	FALSE
cleaned_long_ET_0095_V6_bin_44_orgin_filtered_kept_contigs	cleaned_long_ET_0266_V0_bin_41_orgin_filtered_kept_contigs	FALSE
cleaned_long_ET_0096_V6_bin_43_strict_filtered_kept_contigs	cleaned_long_ET_0266_V0_bin_41_orgin_filtered_kept_contigs	FALSE
cleaned_long_ET_0120_V6_bin_23_permissive_filtered_kept_contigs	cleaned_long_ET_0266_V0_bin_41_orgin_filtered_kept_contigs	FALSE
cleaned_long_ET_0140_V6_bin_22_strict_filtered_kept_contigs	cleaned_long_ET_0266_V0_bin_41_orgin_filtered_kept_contigs	FALSE
cleaned_long_ET_0160_V0_bin_26_orgin_filtered_kept_contigs	cleaned_long_ET_0266_V0_bin_41_orgin_filtered_kept_contigs	FALSE
cleaned_long_ET_0178_V0_bin_47_permissive_filtered_kept_contigs	cleaned_long_ET_0266_V0_bin_41_orgin_filtered_kept_contigs	FALSE
cleaned_long_ET_0178_V6_bin_4_orgin_filtered_kept_contigs	cleaned_long_ET_0266_V0_bin_41_orgin_filtered_kept_contigs	FALSE
cleaned_long_ET_0180_V0_bin_33_permissive_filtered_kept_contigs	cleaned_long_ET_0266_V0_bin_41_orgin_filtered_kept_contigs	FALSE
cleaned_long_ET_0206_V0_bin_50_permissive_filtered_kept_contigs	cleaned_long_ET_0266_V0_bin_41_orgin_filtered_kept_contigs	FALSE
cleaned_long_ET_0206_V6_bin_93_strict_filtered_kept_contigs	cleaned_long_ET_0266_V0_bin_41_orgin_filtered_kept_contigs	FALSE
cleaned_long_ET_0208_V0_bin_13_orgin_filtered_kept_contigs	cleaned_long_ET_0266_V0_bin_41_orgin_filtered_kept_contigs	FALSE
cleaned_long_ET_0208_V6_bin_11_orgin_filtered_kept_contigs	cleaned_long_ET_0266_V0_bin_41_orgin_filtered_kept_contigs	FALSE
cleaned_long_ET_0211_V6_bin_24_permissive_filtered_kept_contigs	cleaned_long_ET_0266_V0_bin_41_orgin_filtered_kept_contigs	FALSE
cleaned_long_ET_0212_V0_bin_7_strict_filtered_kept_contigs	cleaned_long_ET_0266_V0_bin_41_orgin_filtered_kept_contigs	FALSE
cleaned_long_ET_0212_V6_bin_93_permissive_filtered_kept_contigs	cleaned_long_ET_0266_V0_bin_41_orgin_filtered_kept_contigs	FALSE
cleaned_long_ET_0214_V0_bin_52_permissive_filtered_kept_contigs	cleaned_long_ET_0266_V0_bin_41_orgin_filtered_kept_contigs	FALSE
cleaned_long_ET_0220_V0_bin_44_strict_filtered_kept_contigs	cleaned_long_ET_0266_V0_bin_41_orgin_filtered_kept_contigs	FALSE
cleaned_long_ET_0220_V6_bin_62_strict_filtered_kept_contigs	cleaned_long_ET_0266_V0_bin_41_orgin_filtered_kept_contigs	FALSE
cleaned_long_ET_0225_V6_bin_11_permissive_filtered_kept_contigs	cleaned_long_ET_0266_V0_bin_41_orgin_filtered_kept_contigs	FALSE
cleaned_long_ET_0258_V6_bin_28_orgin_filtered_kept_contigs	cleaned_long_ET_0266_V0_bin_41_orgin_filtered_kept_contigs	FALSE
cleaned_long_ET_0262_V0_bin_37_strict_filtered_kept_contigs	cleaned_long_ET_0266_V0_bin_41_orgin_filtered_kept_contigs	FALSE
cleaned_long_ET_0262_V6_bin_40_permissive_filtered_kept_contigs	cleaned_long_ET_0266_V0_bin_41_orgin_filtered_kept_contigs	FALSE
cleaned_long_ET_0266_V0_bin_41_orgin_filtered_kept_contigs	cleaned_long_ET_0266_V0_bin_41_orgin_filtered_kept_contigs	TRUE
cleaned_long_ET_0266_V6_bin_16_strict_filtered_kept_contigs	cleaned_long_ET_0266_V0_bin_41_orgin_filtered_kept_contigs	FALSE
cleaned_long_ET_0267_V0_bin_63_orgin_filtered_kept_contigs	cleaned_long_ET_0266_V0_bin_41_orgin_filtered_kept_contigs	FALSE
cleaned_long_ET_0270_V6_bin_46_orgin_filtered_kept_contigs	cleaned_long_ET_0266_V0_bin_41_orgin_filtered_kept_contigs	FALSE
cleaned_long_ET_0277_V6_bin_9_permissive_filtered_kept_contigs	cleaned_long_ET_0266_V0_bin_41_orgin_filtered_kept_contigs	FALSE
cleaned_long_ET_0296_V0_bin_54_strict_filtered_kept_contigs	cleaned_long_ET_0266_V0_bin_41_orgin_filtered_kept_contigs	FALSE
cleaned_long_ET_0296_V6_bin_3_strict_filtered_kept_contigs	cleaned_long_ET_0266_V0_bin_41_orgin_filtered_kept_contigs	FALSE
cleaned_long_ET_0302_V0_bin_43_orgin_filtered_kept_contigs	cleaned_long_ET_0266_V0_bin_41_orgin_filtered_kept_contigs	FALSE
cleaned_long_ET_0318_V0_bin_8_strict_filtered_kept_contigs	cleaned_long_ET_0266_V0_bin_41_orgin_filtered_kept_contigs	FALSE
cleaned_long_ET_0318_V6_bin_40_orgin_filtered_kept_contigs	cleaned_long_ET_0266_V0_bin_41_orgin_filtered_kept_contigs	FALSE
cleaned_long_ET_0323_V0_bin_85_orgin_filtered_kept_contigs	cleaned_long_ET_0266_V0_bin_41_orgin_filtered_kept_contigs	FALSE
cleaned_long_ET_0372_V6_bin_6_permissive_filtered_kept_contigs	cleaned_long_ET_0266_V0_bin_41_orgin_filtered_kept_contigs	FALSE
cleaned_long_ET_0380_V0_bin_57_strict_filtered_kept_contigs	cleaned_long_ET_0266_V0_bin_41_orgin_filtered_kept_contigs	FALSE
cleaned_long_ET_0384_V0_bin_43_orgin_filtered_kept_contigs	cleaned_long_ET_0266_V0_bin_41_orgin_filtered_kept_contigs	FALSE
cleaned_long_ET_0405_V6_bin_76_orgin_filtered_kept_contigs	cleaned_long_ET_0266_V0_bin_41_orgin_filtered_kept_contigs	FALSE
cleaned_long_ET_0426_V0_bin_55_permissive_filtered_kept_contigs	cleaned_long_ET_0266_V0_bin_41_orgin_filtered_kept_contigs	FALSE
cleaned_long_ET_0426_V6_bin_39_permissive_filtered_kept_contigs	cleaned_long_ET_0266_V0_bin_41_orgin_filtered_kept_contigs	FALSE
cleaned_long_ET_0450_V0_bin_17_permissive_filtered_kept_contigs	cleaned_long_ET_0266_V0_bin_41_orgin_filtered_kept_contigs	FALSE
cleaned_long_ET_0452_V0_bin_6_strict_filtered_kept_contigs	cleaned_long_ET_0266_V0_bin_41_orgin_filtered_kept_contigs	FALSE
cleaned_long_ET_0452_V6_bin_5_permissive_filtered_kept_contigs	cleaned_long_ET_0266_V0_bin_41_orgin_filtered_kept_contigs	FALSE
cleaned_long_ET_0456_V0_bin_44_orgin_filtered_kept_contigs	cleaned_long_ET_0266_V0_bin_41_orgin_filtered_kept_contigs	FALSE
cleaned_long_ET_0457_V0_bin_33_orgin_filtered_kept_contigs	cleaned_long_ET_0266_V0_bin_41_orgin_filtered_kept_contigs	FALSE
cleaned_long_ET_0457_V6_bin_42_permissive_filtered_kept_contigs	cleaned_long_ET_0266_V0_bin_41_orgin_filtered_kept_contigs	FALSE
cleaned_long_ET_0496_V0_bin_42_orgin_filtered_kept_contigs	cleaned_long_ET_0266_V0_bin_41_orgin_filtered_kept_contigs	FALSE
cleaned_long_ET_0555_V0_bin_39_orgin_filtered_kept_contigs	cleaned_long_ET_0266_V0_bin_41_orgin_filtered_kept_contigs	FALSE
cleaned_long_ET_0555_V6_bin_31_orgin_filtered_kept_contigs	cleaned_long_ET_0266_V0_bin_41_orgin_filtered_kept_contigs	FALSE
cleaned_long_ET_0001_V6_bin_38_permissive_filtered_kept_contigs	cleaned_long_ET_0263_V6_bin_40_permissive_filtered_kept_contigs	FALSE
cleaned_long_ET_0008_V0_bin_49_strict_filtered_kept_contigs	cleaned_long_ET_0263_V6_bin_40_permissive_filtered_kept_contigs	FALSE
cleaned_long_ET_0020_V0_bin_65_strict_filtered_kept_contigs	cleaned_long_ET_0263_V6_bin_40_permissive_filtered_kept_contigs	FALSE
cleaned_long_ET_0061_V0_bin_5_permissive_filtered_kept_contigs	cleaned_long_ET_0061_V0_bin_5_permissive_filtered_kept_contigs	TRUE
cleaned_long_ET_0097_V0_bin_23_permissive_filtered_kept_contigs	cleaned_long_ET_0304_V6_bin_8_permissive_filtered_kept_contigs	FALSE
cleaned_long_ET_0103_V0_bin_62_permissive_filtered_kept_contigs	cleaned_long_ET_0263_V6_bin_40_permissive_filtered_kept_contigs	FALSE
cleaned_long_ET_0103_V6_bin_44_permissive_filtered_kept_contigs	cleaned_long_ET_0263_V6_bin_40_permissive_filtered_kept_contigs	FALSE
cleaned_long_ET_0115_V6_bin_79_permissive_filtered_kept_contigs	cleaned_long_ET_0263_V6_bin_40_permissive_filtered_kept_contigs	FALSE
cleaned_long_ET_0128_V0_bin_87_permissive_filtered_kept_contigs	cleaned_long_ET_0263_V6_bin_40_permissive_filtered_kept_contigs	FALSE
cleaned_long_ET_0146_V0_bin_85_strict_filtered_kept_contigs	cleaned_long_ET_0263_V6_bin_40_permissive_filtered_kept_contigs	FALSE
cleaned_long_ET_0151_V6_bin_7_strict_filtered_kept_contigs	cleaned_long_ET_0263_V6_bin_40_permissive_filtered_kept_contigs	FALSE
cleaned_long_ET_0160_V0_bin_25_permissive_filtered_kept_contigs	cleaned_long_ET_0263_V6_bin_40_permissive_filtered_kept_contigs	FALSE
cleaned_long_ET_0161_V0_bin_63_permissive_filtered_kept_contigs	cleaned_long_ET_0263_V6_bin_40_permissive_filtered_kept_contigs	FALSE
cleaned_long_ET_0230_V0_bin_3_orgin_filtered_kept_contigs	cleaned_long_ET_0263_V6_bin_40_permissive_filtered_kept_contigs	FALSE
cleaned_long_ET_0240_V0_bin_95_strict_filtered_kept_contigs	cleaned_long_ET_0263_V6_bin_40_permissive_filtered_kept_contigs	FALSE
cleaned_long_ET_0255_V0_bin_99_permissive_filtered_kept_contigs	cleaned_long_ET_0263_V6_bin_40_permissive_filtered_kept_contigs	FALSE
cleaned_long_ET_0258_V0_bin_77_permissive_filtered_kept_contigs	cleaned_long_ET_0263_V6_bin_40_permissive_filtered_kept_contigs	FALSE
cleaned_long_ET_0262_V0_bin_89_permissive_filtered_kept_contigs	cleaned_long_ET_0263_V6_bin_40_permissive_filtered_kept_contigs	FALSE
cleaned_long_ET_0262_V6_bin_62_orgin_filtered_kept_contigs	cleaned_long_ET_0263_V6_bin_40_permissive_filtered_kept_contigs	FALSE
cleaned_long_ET_0263_V6_bin_40_permissive_filtered_kept_contigs	cleaned_long_ET_0263_V6_bin_40_permissive_filtered_kept_contigs	TRUE
cleaned_long_ET_0267_V6_bin_69_strict_filtered_kept_contigs	cleaned_long_ET_0263_V6_bin_40_permissive_filtered_kept_contigs	FALSE
cleaned_long_ET_0294_V6_bin_43_permissive_filtered_kept_contigs	cleaned_long_ET_0263_V6_bin_40_permissive_filtered_kept_contigs	FALSE
cleaned_long_ET_0304_V0_bin_33_strict_filtered_kept_contigs	cleaned_long_ET_0304_V6_bin_8_permissive_filtered_kept_contigs	FALSE
cleaned_long_ET_0304_V6_bin_8_permissive_filtered_kept_contigs	cleaned_long_ET_0304_V6_bin_8_permissive_filtered_kept_contigs	TRUE
cleaned_long_ET_0343_V6_bin_3_permissive_filtered_kept_contigs	cleaned_long_ET_0304_V6_bin_8_permissive_filtered_kept_contigs	FALSE
cleaned_long_ET_0346_V0_bin_29_orgin_filtered_kept_contigs	cleaned_long_ET_0304_V6_bin_8_permissive_filtered_kept_contigs	FALSE
cleaned_long_ET_0346_V6_bin_103_orgin_filtered_kept_contigs	cleaned_long_ET_0304_V6_bin_8_permissive_filtered_kept_contigs	FALSE
cleaned_long_ET_0385_V6_bin_105_permissive_filtered_kept_contigs	cleaned_long_ET_0304_V6_bin_8_permissive_filtered_kept_contigs	FALSE
cleaned_long_ET_0426_V0_bin_24_strict_filtered_kept_contigs	cleaned_long_ET_0263_V6_bin_40_permissive_filtered_kept_contigs	FALSE
cleaned_long_ET_0426_V6_bin_42_strict_filtered_kept_contigs	cleaned_long_ET_0263_V6_bin_40_permissive_filtered_kept_contigs	FALSE
cleaned_long_ET_0481_V6_bin_31_orgin_filtered_kept_contigs	cleaned_long_ET_0263_V6_bin_40_permissive_filtered_kept_contigs	FALSE
cleaned_long_ET_0485_V6_bin_7_strict_filtered_kept_contigs	cleaned_long_ET_0263_V6_bin_40_permissive_filtered_kept_contigs	FALSE
cleaned_long_ET_0555_V6_bin_35_permissive_filtered_kept_contigs	cleaned_long_ET_0263_V6_bin_40_permissive_filtered_kept_contigs	FALSE
cleaned_long_ET_0760_V0_bin_19_strict_filtered_kept_contigs	cleaned_long_ET_0263_V6_bin_40_permissive_filtered_kept_contigs	FALSE
cleaned_long_ET_1125_V0_bin_40_strict_filtered_kept_contigs	cleaned_long_ET_0263_V6_bin_40_permissive_filtered_kept_contigs	FALSE
cleaned_long_ET_0001_V6_bin_42_orgin_filtered_kept_contigs	cleaned_long_ET_0061_V0_bin_57_orgin_filtered_kept_contigs	FALSE
cleaned_long_ET_0008_V6_bin_83_strict_filtered_kept_contigs	cleaned_long_ET_0061_V0_bin_57_orgin_filtered_kept_contigs	FALSE
cleaned_long_ET_0061_V0_bin_57_orgin_filtered_kept_contigs	cleaned_long_ET_0061_V0_bin_57_orgin_filtered_kept_contigs	TRUE
cleaned_long_ET_0061_V6_bin_26_strict_filtered_kept_contigs	cleaned_long_ET_0061_V0_bin_57_orgin_filtered_kept_contigs	FALSE
cleaned_long_ET_0063_V0_bin_45_strict_filtered_kept_contigs	cleaned_long_ET_0061_V0_bin_57_orgin_filtered_kept_contigs	FALSE
cleaned_long_ET_0134_V0_bin_58_orgin_filtered_kept_contigs	cleaned_long_ET_0061_V0_bin_57_orgin_filtered_kept_contigs	FALSE
cleaned_long_ET_0160_V0_bin_77_orgin_filtered_kept_contigs	cleaned_long_ET_0061_V0_bin_57_orgin_filtered_kept_contigs	FALSE
cleaned_long_ET_0178_V0_bin_69_permissive_filtered_kept_contigs	cleaned_long_ET_0061_V0_bin_57_orgin_filtered_kept_contigs	FALSE
cleaned_long_ET_0180_V0_bin_8_orgin_filtered_kept_contigs	cleaned_long_ET_0061_V0_bin_57_orgin_filtered_kept_contigs	FALSE
cleaned_long_ET_0212_V0_bin_88_strict_filtered_kept_contigs	cleaned_long_ET_0061_V0_bin_57_orgin_filtered_kept_contigs	FALSE
cleaned_long_ET_0294_V6_bin_81_orgin_filtered_kept_contigs	cleaned_long_ET_0061_V0_bin_57_orgin_filtered_kept_contigs	FALSE
cleaned_long_ET_0437_V0_bin_85_orgin_filtered_kept_contigs	cleaned_long_ET_0061_V0_bin_57_orgin_filtered_kept_contigs	FALSE
cleaned_long_ET_0437_V6_bin_75_strict_filtered_kept_contigs	cleaned_long_ET_0061_V0_bin_57_orgin_filtered_kept_contigs	FALSE
cleaned_long_ET_0555_V0_bin_41_orgin_filtered_kept_contigs	cleaned_long_ET_0061_V0_bin_57_orgin_filtered_kept_contigs	FALSE
cleaned_long_ET_0555_V6_bin_86_orgin_filtered_kept_contigs	cleaned_long_ET_0061_V0_bin_57_orgin_filtered_kept_contigs	FALSE
cleaned_long_ET_0001_V6_bin_8_strict_filtered_kept_contigs	cleaned_long_ET_0001_V6_bin_8_strict_filtered_kept_contigs	TRUE
cleaned_long_ET_0004_V6_bin_16_strict_filtered_kept_contigs	cleaned_long_ET_0326_V6_bin_74_strict_filtered_kept_contigs	FALSE
cleaned_long_ET_0009_V0_bin_29_orgin_filtered_kept_contigs	cleaned_long_ET_0326_V6_bin_74_strict_filtered_kept_contigs	FALSE
cleaned_long_ET_0027_V0_bin_27_strict_filtered_kept_contigs	cleaned_long_ET_0326_V6_bin_74_strict_filtered_kept_contigs	FALSE
cleaned_long_ET_0031_V0_bin_6_orgin_filtered_kept_contigs	cleaned_long_ET_0326_V6_bin_74_strict_filtered_kept_contigs	FALSE
cleaned_long_ET_0031_V6_bin_47_orgin_filtered_kept_contigs	cleaned_long_ET_0326_V6_bin_74_strict_filtered_kept_contigs	FALSE
cleaned_long_ET_0044_V6_bin_2_orgin_filtered_kept_contigs	cleaned_long_ET_0326_V6_bin_74_strict_filtered_kept_contigs	FALSE
cleaned_long_ET_0060_V0_bin_31_strict_filtered_kept_contigs	cleaned_long_ET_0326_V6_bin_74_strict_filtered_kept_contigs	FALSE
cleaned_long_ET_0061_V6_bin_119_permissive_filtered_kept_contigs	cleaned_long_ET_0326_V6_bin_74_strict_filtered_kept_contigs	FALSE
cleaned_long_ET_0063_V0_bin_5_permissive_filtered_kept_contigs	cleaned_long_ET_0326_V6_bin_74_strict_filtered_kept_contigs	FALSE
cleaned_long_ET_0069_V6_bin_7_orgin_filtered_kept_contigs	cleaned_long_ET_0326_V6_bin_74_strict_filtered_kept_contigs	FALSE
cleaned_long_ET_0080_V6_bin_14_strict_filtered_kept_contigs	cleaned_long_ET_0326_V6_bin_74_strict_filtered_kept_contigs	FALSE
cleaned_long_ET_0092_V0_bin_35_strict_filtered_kept_contigs	cleaned_long_ET_0326_V6_bin_74_strict_filtered_kept_contigs	FALSE
cleaned_long_ET_0096_V0_bin_57_strict_filtered_kept_contigs	cleaned_long_ET_0326_V6_bin_74_strict_filtered_kept_contigs	FALSE
cleaned_long_ET_0103_V0_bin_78_strict_filtered_kept_contigs	cleaned_long_ET_0326_V6_bin_74_strict_filtered_kept_contigs	FALSE
cleaned_long_ET_0108_V0_bin_36_strict_filtered_kept_contigs	cleaned_long_ET_0326_V6_bin_74_strict_filtered_kept_contigs	FALSE
cleaned_long_ET_0114_V0_bin_1_permissive_filtered_kept_contigs	cleaned_long_ET_0326_V6_bin_74_strict_filtered_kept_contigs	FALSE
cleaned_long_ET_0115_V0_bin_17_orgin_filtered_kept_contigs	cleaned_long_ET_0326_V6_bin_74_strict_filtered_kept_contigs	FALSE
cleaned_long_ET_0120_V6_bin_29_strict_filtered_kept_contigs	cleaned_long_ET_0326_V6_bin_74_strict_filtered_kept_contigs	FALSE
cleaned_long_ET_0125_V0_bin_77_orgin_filtered_kept_contigs	cleaned_long_ET_0326_V6_bin_74_strict_filtered_kept_contigs	FALSE
cleaned_long_ET_0125_V6_bin_55_strict_filtered_kept_contigs	cleaned_long_ET_0326_V6_bin_74_strict_filtered_kept_contigs	FALSE
cleaned_long_ET_0153_V6_bin_32_strict_filtered_kept_contigs	cleaned_long_ET_0326_V6_bin_74_strict_filtered_kept_contigs	FALSE
cleaned_long_ET_0160_V6_bin_74_orgin_filtered_kept_contigs	cleaned_long_ET_0326_V6_bin_74_strict_filtered_kept_contigs	FALSE
cleaned_long_ET_0161_V0_bin_88_permissive_filtered_kept_contigs	cleaned_long_ET_0326_V6_bin_74_strict_filtered_kept_contigs	FALSE
cleaned_long_ET_0161_V6_bin_8_orgin_filtered_kept_contigs	cleaned_long_ET_0326_V6_bin_74_strict_filtered_kept_contigs	FALSE
cleaned_long_ET_0170_V6_bin_13_orgin_filtered_kept_contigs	cleaned_long_ET_0326_V6_bin_74_strict_filtered_kept_contigs	FALSE
cleaned_long_ET_0174_V6_bin_50_permissive_filtered_kept_contigs	cleaned_long_ET_0326_V6_bin_74_strict_filtered_kept_contigs	FALSE
cleaned_long_ET_0176_V0_bin_57_orgin_filtered_kept_contigs	cleaned_long_ET_0326_V6_bin_74_strict_filtered_kept_contigs	FALSE
cleaned_long_ET_0195_V6_bin_44_orgin_filtered_kept_contigs	cleaned_long_ET_0326_V6_bin_74_strict_filtered_kept_contigs	FALSE
cleaned_long_ET_0196_V6_bin_25_orgin_filtered_kept_contigs	cleaned_long_ET_0326_V6_bin_74_strict_filtered_kept_contigs	FALSE
cleaned_long_ET_0206_V0_bin_19_permissive_filtered_kept_contigs	cleaned_long_ET_0326_V6_bin_74_strict_filtered_kept_contigs	FALSE
cleaned_long_ET_0221_V6_bin_13_strict_filtered_kept_contigs	cleaned_long_ET_0326_V6_bin_74_strict_filtered_kept_contigs	FALSE
cleaned_long_ET_0225_V6_bin_61_strict_filtered_kept_contigs	cleaned_long_ET_0326_V6_bin_74_strict_filtered_kept_contigs	FALSE
cleaned_long_ET_0236_V0_bin_54_orgin_filtered_kept_contigs	cleaned_long_ET_0326_V6_bin_74_strict_filtered_kept_contigs	FALSE
cleaned_long_ET_0240_V0_bin_52_strict_filtered_kept_contigs	cleaned_long_ET_0326_V6_bin_74_strict_filtered_kept_contigs	FALSE
cleaned_long_ET_0245_V0_bin_11_permissive_filtered_kept_contigs	cleaned_long_ET_0326_V6_bin_74_strict_filtered_kept_contigs	FALSE
cleaned_long_ET_0248_V0_bin_2_orgin_filtered_kept_contigs	cleaned_long_ET_0326_V6_bin_74_strict_filtered_kept_contigs	FALSE
cleaned_long_ET_0248_V6_bin_3_strict_filtered_kept_contigs	cleaned_long_ET_0326_V6_bin_74_strict_filtered_kept_contigs	FALSE
cleaned_long_ET_0249_V6_bin_38_strict_filtered_kept_contigs	cleaned_long_ET_0326_V6_bin_74_strict_filtered_kept_contigs	FALSE
cleaned_long_ET_0253_V0_bin_28_permissive_filtered_kept_contigs	cleaned_long_ET_0326_V6_bin_74_strict_filtered_kept_contigs	FALSE
cleaned_long_ET_0254_V0_bin_22_orgin_filtered_kept_contigs	cleaned_long_ET_0326_V6_bin_74_strict_filtered_kept_contigs	FALSE
cleaned_long_ET_0255_V0_bin_59_strict_filtered_kept_contigs	cleaned_long_ET_0326_V6_bin_74_strict_filtered_kept_contigs	FALSE
cleaned_long_ET_0255_V6_bin_40_orgin_filtered_kept_contigs	cleaned_long_ET_0326_V6_bin_74_strict_filtered_kept_contigs	FALSE
cleaned_long_ET_0260_V0_bin_51_strict_filtered_kept_contigs	cleaned_long_ET_0326_V6_bin_74_strict_filtered_kept_contigs	FALSE
cleaned_long_ET_0260_V6_bin_37_permissive_filtered_kept_contigs	cleaned_long_ET_0326_V6_bin_74_strict_filtered_kept_contigs	FALSE
cleaned_long_ET_0261_V0_bin_34_strict_filtered_kept_contigs	cleaned_long_ET_0326_V6_bin_74_strict_filtered_kept_contigs	FALSE
cleaned_long_ET_0262_V0_bin_62_strict_filtered_kept_contigs	cleaned_long_ET_0326_V6_bin_74_strict_filtered_kept_contigs	FALSE
cleaned_long_ET_0266_V0_bin_57_permissive_filtered_kept_contigs	cleaned_long_ET_0326_V6_bin_74_strict_filtered_kept_contigs	FALSE
cleaned_long_ET_0266_V6_bin_39_strict_filtered_kept_contigs	cleaned_long_ET_0326_V6_bin_74_strict_filtered_kept_contigs	FALSE
cleaned_long_ET_0267_V0_bin_65_orgin_filtered_kept_contigs	cleaned_long_ET_0326_V6_bin_74_strict_filtered_kept_contigs	FALSE
cleaned_long_ET_0290_V6_bin_71_strict_filtered_kept_contigs	cleaned_long_ET_0326_V6_bin_74_strict_filtered_kept_contigs	FALSE
cleaned_long_ET_0296_V6_bin_11_orgin_filtered_kept_contigs	cleaned_long_ET_0326_V6_bin_74_strict_filtered_kept_contigs	FALSE
cleaned_long_ET_0305_V6_bin_62_permissive_filtered_kept_contigs	cleaned_long_ET_0326_V6_bin_74_strict_filtered_kept_contigs	FALSE
cleaned_long_ET_0310_V0_bin_77_orgin_filtered_kept_contigs	cleaned_long_ET_0326_V6_bin_74_strict_filtered_kept_contigs	FALSE
cleaned_long_ET_0310_V6_bin_51_strict_filtered_kept_contigs	cleaned_long_ET_0326_V6_bin_74_strict_filtered_kept_contigs	FALSE
cleaned_long_ET_0311_V0_bin_46_strict_filtered_kept_contigs	cleaned_long_ET_0326_V6_bin_74_strict_filtered_kept_contigs	FALSE
cleaned_long_ET_0314_V6_bin_58_strict_filtered_kept_contigs	cleaned_long_ET_0326_V6_bin_74_strict_filtered_kept_contigs	FALSE
cleaned_long_ET_0321_V6_bin_44_orgin_filtered_kept_contigs	cleaned_long_ET_0326_V6_bin_74_strict_filtered_kept_contigs	FALSE
cleaned_long_ET_0323_V0_bin_42_permissive_filtered_kept_contigs	cleaned_long_ET_0326_V6_bin_74_strict_filtered_kept_contigs	FALSE
cleaned_long_ET_0323_V6_bin_6_permissive_filtered_kept_contigs	cleaned_long_ET_0326_V6_bin_74_strict_filtered_kept_contigs	FALSE
cleaned_long_ET_0324_V0_bin_42_strict_filtered_kept_contigs	cleaned_long_ET_0326_V6_bin_74_strict_filtered_kept_contigs	FALSE
cleaned_long_ET_0326_V0_bin_29_permissive_filtered_kept_contigs	cleaned_long_ET_0326_V6_bin_74_strict_filtered_kept_contigs	FALSE
cleaned_long_ET_0326_V6_bin_74_strict_filtered_kept_contigs	cleaned_long_ET_0326_V6_bin_74_strict_filtered_kept_contigs	TRUE
cleaned_long_ET_0327_V0_bin_44_strict_filtered_kept_contigs	cleaned_long_ET_0326_V6_bin_74_strict_filtered_kept_contigs	FALSE
cleaned_long_ET_0330_V6_bin_38_permissive_filtered_kept_contigs	cleaned_long_ET_0326_V6_bin_74_strict_filtered_kept_contigs	FALSE
cleaned_long_ET_0342_V0_bin_28_orgin_filtered_kept_contigs	cleaned_long_ET_0326_V6_bin_74_strict_filtered_kept_contigs	FALSE
cleaned_long_ET_0345_V0_bin_63_orgin_filtered_kept_contigs	cleaned_long_ET_0326_V6_bin_74_strict_filtered_kept_contigs	FALSE
cleaned_long_ET_0346_V6_bin_76_strict_filtered_kept_contigs	cleaned_long_ET_0326_V6_bin_74_strict_filtered_kept_contigs	FALSE
cleaned_long_ET_0347_V6_bin_55_orgin_filtered_kept_contigs	cleaned_long_ET_0326_V6_bin_74_strict_filtered_kept_contigs	FALSE
cleaned_long_ET_0348_V0_bin_34_orgin_filtered_kept_contigs	cleaned_long_ET_0326_V6_bin_74_strict_filtered_kept_contigs	FALSE
cleaned_long_ET_0348_V6_bin_12_strict_filtered_kept_contigs	cleaned_long_ET_0326_V6_bin_74_strict_filtered_kept_contigs	FALSE
cleaned_long_ET_0350_V0_bin_52_orgin_filtered_kept_contigs	cleaned_long_ET_0326_V6_bin_74_strict_filtered_kept_contigs	FALSE
cleaned_long_ET_0360_V0_bin_35_orgin_filtered_kept_contigs	cleaned_long_ET_0326_V6_bin_74_strict_filtered_kept_contigs	FALSE
cleaned_long_ET_0360_V6_bin_52_strict_filtered_kept_contigs	cleaned_long_ET_0326_V6_bin_74_strict_filtered_kept_contigs	FALSE
cleaned_long_ET_0363_V0_bin_23_strict_filtered_kept_contigs	cleaned_long_ET_0326_V6_bin_74_strict_filtered_kept_contigs	FALSE
cleaned_long_ET_0373_V6_bin_4_permissive_filtered_kept_contigs	cleaned_long_ET_0326_V6_bin_74_strict_filtered_kept_contigs	FALSE
cleaned_long_ET_0378_V0_bin_3_orgin_filtered_kept_contigs	cleaned_long_ET_0326_V6_bin_74_strict_filtered_kept_contigs	FALSE
cleaned_long_ET_0380_V6_bin_16_orgin_filtered_kept_contigs	cleaned_long_ET_0326_V6_bin_74_strict_filtered_kept_contigs	FALSE
cleaned_long_ET_0381_V0_bin_37_orgin_filtered_kept_contigs	cleaned_long_ET_0326_V6_bin_74_strict_filtered_kept_contigs	FALSE
cleaned_long_ET_0387_V0_bin_42_strict_filtered_kept_contigs	cleaned_long_ET_0326_V6_bin_74_strict_filtered_kept_contigs	FALSE
cleaned_long_ET_0387_V6_bin_33_permissive_filtered_kept_contigs	cleaned_long_ET_0326_V6_bin_74_strict_filtered_kept_contigs	FALSE
cleaned_long_ET_0389_V6_bin_62_strict_filtered_kept_contigs	cleaned_long_ET_0326_V6_bin_74_strict_filtered_kept_contigs	FALSE
cleaned_long_ET_0390_V0_bin_15_strict_filtered_kept_contigs	cleaned_long_ET_0326_V6_bin_74_strict_filtered_kept_contigs	FALSE
cleaned_long_ET_0393_V0_bin_11_permissive_filtered_kept_contigs	cleaned_long_ET_0326_V6_bin_74_strict_filtered_kept_contigs	FALSE
cleaned_long_ET_0405_V6_bin_60_strict_filtered_kept_contigs	cleaned_long_ET_0326_V6_bin_74_strict_filtered_kept_contigs	FALSE
cleaned_long_ET_0407_V0_bin_15_permissive_filtered_kept_contigs	cleaned_long_ET_0326_V6_bin_74_strict_filtered_kept_contigs	FALSE
cleaned_long_ET_0409_V0_bin_10_strict_filtered_kept_contigs	cleaned_long_ET_0326_V6_bin_74_strict_filtered_kept_contigs	FALSE
cleaned_long_ET_0411_V0_bin_106_strict_filtered_kept_contigs	cleaned_long_ET_0326_V6_bin_74_strict_filtered_kept_contigs	FALSE
cleaned_long_ET_0420_V0_bin_4_strict_filtered_kept_contigs	cleaned_long_ET_0326_V6_bin_74_strict_filtered_kept_contigs	FALSE
cleaned_long_ET_0427_V6_bin_2_orgin_filtered_kept_contigs	cleaned_long_ET_0326_V6_bin_74_strict_filtered_kept_contigs	FALSE
cleaned_long_ET_0431_V0_bin_11_strict_filtered_kept_contigs	cleaned_long_ET_0326_V6_bin_74_strict_filtered_kept_contigs	FALSE
cleaned_long_ET_0433_V0_bin_14_strict_filtered_kept_contigs	cleaned_long_ET_0326_V6_bin_74_strict_filtered_kept_contigs	FALSE
cleaned_long_ET_0434_V6_bin_15_orgin_filtered_kept_contigs	cleaned_long_ET_0326_V6_bin_74_strict_filtered_kept_contigs	FALSE
cleaned_long_ET_0437_V0_bin_69_permissive_filtered_kept_contigs	cleaned_long_ET_0326_V6_bin_74_strict_filtered_kept_contigs	FALSE
cleaned_long_ET_0437_V6_bin_33_orgin_filtered_kept_contigs	cleaned_long_ET_0326_V6_bin_74_strict_filtered_kept_contigs	FALSE
cleaned_long_ET_0447_V0_bin_36_permissive_filtered_kept_contigs	cleaned_long_ET_0326_V6_bin_74_strict_filtered_kept_contigs	FALSE
cleaned_long_ET_0449_V0_bin_38_orgin_filtered_kept_contigs	cleaned_long_ET_0326_V6_bin_74_strict_filtered_kept_contigs	FALSE
cleaned_long_ET_0454_V0_bin_49_strict_filtered_kept_contigs	cleaned_long_ET_0326_V6_bin_74_strict_filtered_kept_contigs	FALSE
cleaned_long_ET_0454_V6_bin_80_permissive_filtered_kept_contigs	cleaned_long_ET_0326_V6_bin_74_strict_filtered_kept_contigs	FALSE
cleaned_long_ET_0457_V6_bin_60_strict_filtered_kept_contigs	cleaned_long_ET_0326_V6_bin_74_strict_filtered_kept_contigs	FALSE
cleaned_long_ET_0463_V0_bin_43_orgin_filtered_kept_contigs	cleaned_long_ET_0326_V6_bin_74_strict_filtered_kept_contigs	FALSE
cleaned_long_ET_0463_V6_bin_29_orgin_filtered_kept_contigs	cleaned_long_ET_0326_V6_bin_74_strict_filtered_kept_contigs	FALSE
cleaned_long_ET_0468_V6_bin_10_orgin_filtered_kept_contigs	cleaned_long_ET_0326_V6_bin_74_strict_filtered_kept_contigs	FALSE
cleaned_long_ET_0478_V0_bin_18_orgin_filtered_kept_contigs	cleaned_long_ET_0326_V6_bin_74_strict_filtered_kept_contigs	FALSE
cleaned_long_ET_0478_V6_bin_60_orgin_filtered_kept_contigs	cleaned_long_ET_0326_V6_bin_74_strict_filtered_kept_contigs	FALSE
cleaned_long_ET_0482_V0_bin_23_orgin_filtered_kept_contigs	cleaned_long_ET_0326_V6_bin_74_strict_filtered_kept_contigs	FALSE
cleaned_long_ET_0485_V0_bin_58_strict_filtered_kept_contigs	cleaned_long_ET_0326_V6_bin_74_strict_filtered_kept_contigs	FALSE
cleaned_long_ET_0485_V6_bin_5_strict_filtered_kept_contigs	cleaned_long_ET_0326_V6_bin_74_strict_filtered_kept_contigs	FALSE
cleaned_long_ET_0490_V0_bin_59_orgin_filtered_kept_contigs	cleaned_long_ET_0326_V6_bin_74_strict_filtered_kept_contigs	FALSE
cleaned_long_ET_0490_V6_bin_2_orgin_filtered_kept_contigs	cleaned_long_ET_0326_V6_bin_74_strict_filtered_kept_contigs	FALSE
cleaned_long_ET_0498_V0_bin_40_strict_filtered_kept_contigs	cleaned_long_ET_0326_V6_bin_74_strict_filtered_kept_contigs	FALSE
cleaned_long_ET_0499_V0_bin_37_permissive_filtered_kept_contigs	cleaned_long_ET_0326_V6_bin_74_strict_filtered_kept_contigs	FALSE
cleaned_long_ET_0505_V0_bin_10_orgin_filtered_kept_contigs	cleaned_long_ET_0326_V6_bin_74_strict_filtered_kept_contigs	FALSE
cleaned_long_ET_0507_V0_bin_30_orgin_filtered_kept_contigs	cleaned_long_ET_0326_V6_bin_74_strict_filtered_kept_contigs	FALSE
cleaned_long_ET_0555_V0_bin_62_permissive_filtered_kept_contigs	cleaned_long_ET_0326_V6_bin_74_strict_filtered_kept_contigs	FALSE
cleaned_long_ET_0555_V6_bin_3_orgin_filtered_kept_contigs	cleaned_long_ET_0326_V6_bin_74_strict_filtered_kept_contigs	FALSE
cleaned_long_ET_1125_V0_bin_1_permissive_filtered_kept_contigs	cleaned_long_ET_0326_V6_bin_74_strict_filtered_kept_contigs	FALSE
cleaned_long_ET_0004_V6_bin_26_orgin_filtered_kept_contigs	cleaned_long_ET_0387_V0_bin_9_orgin_filtered_kept_contigs	FALSE
cleaned_long_ET_0052_V0_bin_24_orgin_filtered_kept_contigs	cleaned_long_ET_0387_V0_bin_9_orgin_filtered_kept_contigs	FALSE
cleaned_long_ET_0057_V6_bin_38_orgin_filtered_kept_contigs	cleaned_long_ET_0387_V0_bin_9_orgin_filtered_kept_contigs	FALSE
cleaned_long_ET_0263_V0_bin_12_orgin_filtered_kept_contigs	cleaned_long_ET_0387_V0_bin_9_orgin_filtered_kept_contigs	FALSE
cleaned_long_ET_0299_V0_bin_36_orgin_filtered_kept_contigs	cleaned_long_ET_0387_V0_bin_9_orgin_filtered_kept_contigs	FALSE
cleaned_long_ET_0299_V6_bin_3_orgin_filtered_kept_contigs	cleaned_long_ET_0387_V0_bin_9_orgin_filtered_kept_contigs	FALSE
cleaned_long_ET_0305_V0_bin_15_orgin_filtered_kept_contigs	cleaned_long_ET_0387_V0_bin_9_orgin_filtered_kept_contigs	FALSE
cleaned_long_ET_0305_V6_bin_41_orgin_filtered_kept_contigs	cleaned_long_ET_0387_V0_bin_9_orgin_filtered_kept_contigs	FALSE
cleaned_long_ET_0345_V6_bin_37_orgin_filtered_kept_contigs	cleaned_long_ET_0387_V0_bin_9_orgin_filtered_kept_contigs	FALSE
cleaned_long_ET_0387_V0_bin_9_orgin_filtered_kept_contigs	cleaned_long_ET_0387_V0_bin_9_orgin_filtered_kept_contigs	TRUE
cleaned_long_ET_0387_V6_bin_41_orgin_filtered_kept_contigs	cleaned_long_ET_0387_V0_bin_9_orgin_filtered_kept_contigs	FALSE
cleaned_long_ET_0399_V0_bin_7_orgin_filtered_kept_contigs	cleaned_long_ET_0387_V0_bin_9_orgin_filtered_kept_contigs	FALSE
cleaned_long_ET_285_V0_bin_65_orgin_filtered_kept_contigs	cleaned_long_ET_0387_V0_bin_9_orgin_filtered_kept_contigs	FALSE
cleaned_long_ET_285_V6_bin_1_strict_filtered_kept_contigs	cleaned_long_ET_0387_V0_bin_9_orgin_filtered_kept_contigs	FALSE
cleaned_long_ET_0004_V6_bin_46_strict_filtered_kept_contigs	cleaned_long_ET_0099_V6_bin_16_orgin_filtered_kept_contigs	FALSE
cleaned_long_ET_0013_V6_bin_20_orgin_filtered_kept_contigs	cleaned_long_ET_0099_V6_bin_16_orgin_filtered_kept_contigs	FALSE
cleaned_long_ET_0080_V0_bin_55_strict_filtered_kept_contigs	cleaned_long_ET_0099_V6_bin_16_orgin_filtered_kept_contigs	FALSE
cleaned_long_ET_0099_V6_bin_16_orgin_filtered_kept_contigs	cleaned_long_ET_0099_V6_bin_16_orgin_filtered_kept_contigs	TRUE
cleaned_long_ET_0160_V6_bin_15_orgin_filtered_kept_contigs	cleaned_long_ET_0099_V6_bin_16_orgin_filtered_kept_contigs	FALSE
cleaned_long_ET_0407_V0_bin_51_strict_filtered_kept_contigs	cleaned_long_ET_0099_V6_bin_16_orgin_filtered_kept_contigs	FALSE
cleaned_long_ET_0008_V0_bin_31_strict_filtered_kept_contigs	cleaned_long_ET_0008_V6_bin_62_orgin_filtered_kept_contigs	FALSE
cleaned_long_ET_0008_V6_bin_62_orgin_filtered_kept_contigs	cleaned_long_ET_0008_V6_bin_62_orgin_filtered_kept_contigs	TRUE
cleaned_long_ET_0008_V0_bin_6_permissive_filtered_kept_contigs	cleaned_long_ET_0008_V0_bin_6_permissive_filtered_kept_contigs	TRUE
cleaned_long_ET_0008_V6_bin_20_orgin_filtered_kept_contigs	cleaned_long_ET_0008_V6_bin_20_orgin_filtered_kept_contigs	TRUE
cleaned_long_ET_0008_V6_bin_2_orgin_filtered_kept_contigs	cleaned_long_ET_0266_V0_bin_4_strict_filtered_kept_contigs	FALSE
cleaned_long_ET_0020_V0_bin_95_orgin_filtered_kept_contigs	cleaned_long_ET_0266_V0_bin_4_strict_filtered_kept_contigs	FALSE
cleaned_long_ET_0041_V0_bin_47_permissive_filtered_kept_contigs	cleaned_long_ET_0266_V0_bin_4_strict_filtered_kept_contigs	FALSE
cleaned_long_ET_0041_V6_bin_19_strict_filtered_kept_contigs	cleaned_long_ET_0266_V0_bin_4_strict_filtered_kept_contigs	FALSE
cleaned_long_ET_0046_V6_bin_48_permissive_filtered_kept_contigs	cleaned_long_ET_0266_V0_bin_4_strict_filtered_kept_contigs	FALSE
cleaned_long_ET_0059_V0_bin_17_permissive_filtered_kept_contigs	cleaned_long_ET_0266_V0_bin_4_strict_filtered_kept_contigs	FALSE
cleaned_long_ET_0085_V0_bin_37_permissive_filtered_kept_contigs	cleaned_long_ET_0266_V0_bin_4_strict_filtered_kept_contigs	FALSE
cleaned_long_ET_0097_V0_bin_12_orgin_filtered_kept_contigs	cleaned_long_ET_0266_V0_bin_4_strict_filtered_kept_contigs	FALSE
cleaned_long_ET_0103_V6_bin_18_orgin_filtered_kept_contigs	cleaned_long_ET_0266_V0_bin_4_strict_filtered_kept_contigs	FALSE
cleaned_long_ET_0160_V6_bin_57_orgin_filtered_kept_contigs	cleaned_long_ET_0266_V0_bin_4_strict_filtered_kept_contigs	FALSE
cleaned_long_ET_0161_V0_bin_50_orgin_filtered_kept_contigs	cleaned_long_ET_0266_V0_bin_4_strict_filtered_kept_contigs	FALSE
cleaned_long_ET_0186_V0_bin_43_orgin_filtered_kept_contigs	cleaned_long_ET_0266_V0_bin_4_strict_filtered_kept_contigs	FALSE
cleaned_long_ET_0206_V0_bin_51_strict_filtered_kept_contigs	cleaned_long_ET_0266_V0_bin_4_strict_filtered_kept_contigs	FALSE
cleaned_long_ET_0206_V6_bin_44_orgin_filtered_kept_contigs	cleaned_long_ET_0266_V0_bin_4_strict_filtered_kept_contigs	FALSE
cleaned_long_ET_0211_V6_bin_53_strict_filtered_kept_contigs	cleaned_long_ET_0266_V0_bin_4_strict_filtered_kept_contigs	FALSE
cleaned_long_ET_0220_V6_bin_35_strict_filtered_kept_contigs	cleaned_long_ET_0266_V0_bin_4_strict_filtered_kept_contigs	FALSE
cleaned_long_ET_0236_V0_bin_44_strict_filtered_kept_contigs	cleaned_long_ET_0266_V0_bin_4_strict_filtered_kept_contigs	FALSE
cleaned_long_ET_0236_V6_bin_18_strict_filtered_kept_contigs	cleaned_long_ET_0266_V0_bin_4_strict_filtered_kept_contigs	FALSE
cleaned_long_ET_0240_V0_bin_86_strict_filtered_kept_contigs	cleaned_long_ET_0266_V0_bin_4_strict_filtered_kept_contigs	FALSE
cleaned_long_ET_0243_V0_bin_46_orgin_filtered_kept_contigs	cleaned_long_ET_0266_V0_bin_4_strict_filtered_kept_contigs	FALSE
cleaned_long_ET_0255_V0_bin_81_orgin_filtered_kept_contigs	cleaned_long_ET_0266_V0_bin_4_strict_filtered_kept_contigs	FALSE
cleaned_long_ET_0261_V0_bin_10_orgin_filtered_kept_contigs	cleaned_long_ET_0266_V0_bin_4_strict_filtered_kept_contigs	FALSE
cleaned_long_ET_0261_V6_bin_69_permissive_filtered_kept_contigs	cleaned_long_ET_0266_V0_bin_4_strict_filtered_kept_contigs	FALSE
cleaned_long_ET_0263_V6_bin_17_permissive_filtered_kept_contigs	cleaned_long_ET_0266_V0_bin_4_strict_filtered_kept_contigs	FALSE
cleaned_long_ET_0266_V0_bin_4_strict_filtered_kept_contigs	cleaned_long_ET_0266_V0_bin_4_strict_filtered_kept_contigs	TRUE
cleaned_long_ET_0266_V6_bin_47_permissive_filtered_kept_contigs	cleaned_long_ET_0266_V0_bin_4_strict_filtered_kept_contigs	FALSE
cleaned_long_ET_0269_V6_bin_25_orgin_filtered_kept_contigs	cleaned_long_ET_0266_V0_bin_4_strict_filtered_kept_contigs	FALSE
cleaned_long_ET_0310_V0_bin_22_permissive_filtered_kept_contigs	cleaned_long_ET_0266_V0_bin_4_strict_filtered_kept_contigs	FALSE
cleaned_long_ET_0310_V6_bin_12_orgin_filtered_kept_contigs	cleaned_long_ET_0266_V0_bin_4_strict_filtered_kept_contigs	FALSE
cleaned_long_ET_0312_V6_bin_73_permissive_filtered_kept_contigs	cleaned_long_ET_0266_V0_bin_4_strict_filtered_kept_contigs	FALSE
cleaned_long_ET_0323_V0_bin_72_permissive_filtered_kept_contigs	cleaned_long_ET_0266_V0_bin_4_strict_filtered_kept_contigs	FALSE
cleaned_long_ET_0323_V6_bin_26_strict_filtered_kept_contigs	cleaned_long_ET_0266_V0_bin_4_strict_filtered_kept_contigs	FALSE
cleaned_long_ET_0327_V0_bin_25_orgin_filtered_kept_contigs	cleaned_long_ET_0266_V0_bin_4_strict_filtered_kept_contigs	FALSE
cleaned_long_ET_0329_V0_bin_13_permissive_filtered_kept_contigs	cleaned_long_ET_0266_V0_bin_4_strict_filtered_kept_contigs	FALSE
cleaned_long_ET_0346_V6_bin_50_permissive_filtered_kept_contigs	cleaned_long_ET_0266_V0_bin_4_strict_filtered_kept_contigs	FALSE
cleaned_long_ET_0405_V6_bin_19_orgin_filtered_kept_contigs	cleaned_long_ET_0266_V0_bin_4_strict_filtered_kept_contigs	FALSE
cleaned_long_ET_0437_V0_bin_36_strict_filtered_kept_contigs	cleaned_long_ET_0266_V0_bin_4_strict_filtered_kept_contigs	FALSE
cleaned_long_ET_0484_V0_bin_25_orgin_filtered_kept_contigs	cleaned_long_ET_0266_V0_bin_4_strict_filtered_kept_contigs	FALSE
cleaned_long_ET_0498_V0_bin_1_strict_filtered_kept_contigs	cleaned_long_ET_0266_V0_bin_4_strict_filtered_kept_contigs	FALSE
cleaned_long_ET_0555_V0_bin_16_permissive_filtered_kept_contigs	cleaned_long_ET_0266_V0_bin_4_strict_filtered_kept_contigs	FALSE
cleaned_long_ET_0008_V6_bin_3_orgin_filtered_kept_contigs	cleaned_long_ET_0390_V0_bin_18_strict_filtered_kept_contigs	FALSE
cleaned_long_ET_0028_V0_bin_22_orgin_filtered_kept_contigs	cleaned_long_ET_0390_V0_bin_18_strict_filtered_kept_contigs	FALSE
cleaned_long_ET_0028_V6_bin_2_orgin_filtered_kept_contigs	cleaned_long_ET_0390_V0_bin_18_strict_filtered_kept_contigs	FALSE
cleaned_long_ET_0037_V0_bin_17_strict_filtered_kept_contigs	cleaned_long_ET_0390_V0_bin_18_strict_filtered_kept_contigs	FALSE
cleaned_long_ET_0037_V6_bin_43_orgin_filtered_kept_contigs	cleaned_long_ET_0390_V0_bin_18_strict_filtered_kept_contigs	FALSE
cleaned_long_ET_0038_V0_bin_7_permissive_filtered_kept_contigs	cleaned_long_ET_0390_V0_bin_18_strict_filtered_kept_contigs	FALSE
cleaned_long_ET_0042_V0_bin_36_orgin_filtered_kept_contigs	cleaned_long_ET_0390_V0_bin_18_strict_filtered_kept_contigs	FALSE
cleaned_long_ET_0042_V6_bin_13_orgin_filtered_kept_contigs	cleaned_long_ET_0390_V0_bin_18_strict_filtered_kept_contigs	FALSE
cleaned_long_ET_0052_V6_bin_29_permissive_filtered_kept_contigs	cleaned_long_ET_0390_V0_bin_18_strict_filtered_kept_contigs	FALSE
cleaned_long_ET_0072_V0_bin_46_strict_filtered_kept_contigs	cleaned_long_ET_0390_V0_bin_18_strict_filtered_kept_contigs	FALSE
cleaned_long_ET_0072_V6_bin_54_strict_filtered_kept_contigs	cleaned_long_ET_0390_V0_bin_18_strict_filtered_kept_contigs	FALSE
cleaned_long_ET_0085_V6_bin_32_permissive_filtered_kept_contigs	cleaned_long_ET_0390_V0_bin_18_strict_filtered_kept_contigs	FALSE
cleaned_long_ET_0092_V0_bin_28_permissive_filtered_kept_contigs	cleaned_long_ET_0390_V0_bin_18_strict_filtered_kept_contigs	FALSE
cleaned_long_ET_0092_V6_bin_25_strict_filtered_kept_contigs	cleaned_long_ET_0390_V0_bin_18_strict_filtered_kept_contigs	FALSE
cleaned_long_ET_0097_V0_bin_26_strict_filtered_kept_contigs	cleaned_long_ET_0390_V0_bin_18_strict_filtered_kept_contigs	FALSE
cleaned_long_ET_0099_V0_bin_27_strict_filtered_kept_contigs	cleaned_long_ET_0390_V0_bin_18_strict_filtered_kept_contigs	FALSE
cleaned_long_ET_0108_V0_bin_12_strict_filtered_kept_contigs	cleaned_long_ET_0390_V0_bin_18_strict_filtered_kept_contigs	FALSE
cleaned_long_ET_0108_V6_bin_34_orgin_filtered_kept_contigs	cleaned_long_ET_0390_V0_bin_18_strict_filtered_kept_contigs	FALSE
cleaned_long_ET_0134_V0_bin_12_orgin_filtered_kept_contigs	cleaned_long_ET_0390_V0_bin_18_strict_filtered_kept_contigs	FALSE
cleaned_long_ET_0151_V0_bin_3_permissive_filtered_kept_contigs	cleaned_long_ET_0390_V0_bin_18_strict_filtered_kept_contigs	FALSE
cleaned_long_ET_0151_V6_bin_50_strict_filtered_kept_contigs	cleaned_long_ET_0390_V0_bin_18_strict_filtered_kept_contigs	FALSE
cleaned_long_ET_0176_V0_bin_39_permissive_filtered_kept_contigs	cleaned_long_ET_0390_V0_bin_18_strict_filtered_kept_contigs	FALSE
cleaned_long_ET_0176_V6_bin_52_strict_filtered_kept_contigs	cleaned_long_ET_0390_V0_bin_18_strict_filtered_kept_contigs	FALSE
cleaned_long_ET_0184_V0_bin_32_orgin_filtered_kept_contigs	cleaned_long_ET_0390_V0_bin_18_strict_filtered_kept_contigs	FALSE
cleaned_long_ET_0184_V6_bin_23_orgin_filtered_kept_contigs	cleaned_long_ET_0390_V0_bin_18_strict_filtered_kept_contigs	FALSE
cleaned_long_ET_0211_V6_bin_25_orgin_filtered_kept_contigs	cleaned_long_ET_0390_V0_bin_18_strict_filtered_kept_contigs	FALSE
cleaned_long_ET_0236_V0_bin_41_orgin_filtered_kept_contigs	cleaned_long_ET_0390_V0_bin_18_strict_filtered_kept_contigs	FALSE
cleaned_long_ET_0236_V6_bin_63_orgin_filtered_kept_contigs	cleaned_long_ET_0390_V0_bin_18_strict_filtered_kept_contigs	FALSE
cleaned_long_ET_0261_V0_bin_19_strict_filtered_kept_contigs	cleaned_long_ET_0390_V0_bin_18_strict_filtered_kept_contigs	FALSE
cleaned_long_ET_0266_V0_bin_21_permissive_filtered_kept_contigs	cleaned_long_ET_0390_V0_bin_18_strict_filtered_kept_contigs	FALSE
cleaned_long_ET_0266_V6_bin_37_orgin_filtered_kept_contigs	cleaned_long_ET_0390_V0_bin_18_strict_filtered_kept_contigs	FALSE
cleaned_long_ET_0267_V6_bin_50_permissive_filtered_kept_contigs	cleaned_long_ET_0390_V0_bin_18_strict_filtered_kept_contigs	FALSE
cleaned_long_ET_0293_V0_bin_9_orgin_filtered_kept_contigs	cleaned_long_ET_0390_V0_bin_18_strict_filtered_kept_contigs	FALSE
cleaned_long_ET_0307_V6_bin_46_orgin_filtered_kept_contigs	cleaned_long_ET_0390_V0_bin_18_strict_filtered_kept_contigs	FALSE
cleaned_long_ET_0316_V0_bin_18_strict_filtered_kept_contigs	cleaned_long_ET_0390_V0_bin_18_strict_filtered_kept_contigs	FALSE
cleaned_long_ET_0316_V6_bin_51_strict_filtered_kept_contigs	cleaned_long_ET_0390_V0_bin_18_strict_filtered_kept_contigs	FALSE
cleaned_long_ET_0324_V0_bin_50_strict_filtered_kept_contigs	cleaned_long_ET_0390_V0_bin_18_strict_filtered_kept_contigs	FALSE
cleaned_long_ET_0324_V6_bin_48_strict_filtered_kept_contigs	cleaned_long_ET_0390_V0_bin_18_strict_filtered_kept_contigs	FALSE
cleaned_long_ET_0327_V0_bin_18_orgin_filtered_kept_contigs	cleaned_long_ET_0390_V0_bin_18_strict_filtered_kept_contigs	FALSE
cleaned_long_ET_0327_V6_bin_48_permissive_filtered_kept_contigs	cleaned_long_ET_0390_V0_bin_18_strict_filtered_kept_contigs	FALSE
cleaned_long_ET_0330_V0_bin_6_strict_filtered_kept_contigs	cleaned_long_ET_0390_V0_bin_18_strict_filtered_kept_contigs	FALSE
cleaned_long_ET_0330_V6_bin_50_strict_filtered_kept_contigs	cleaned_long_ET_0390_V0_bin_18_strict_filtered_kept_contigs	FALSE
cleaned_long_ET_0343_V6_bin_44_orgin_filtered_kept_contigs	cleaned_long_ET_0390_V0_bin_18_strict_filtered_kept_contigs	FALSE
cleaned_long_ET_0345_V6_bin_26_permissive_filtered_kept_contigs	cleaned_long_ET_0390_V0_bin_18_strict_filtered_kept_contigs	FALSE
cleaned_long_ET_0373_V0_bin_60_orgin_filtered_kept_contigs	cleaned_long_ET_0390_V0_bin_18_strict_filtered_kept_contigs	FALSE
cleaned_long_ET_0384_V6_bin_25_strict_filtered_kept_contigs	cleaned_long_ET_0390_V0_bin_18_strict_filtered_kept_contigs	FALSE
cleaned_long_ET_0387_V0_bin_3_strict_filtered_kept_contigs	cleaned_long_ET_0390_V0_bin_18_strict_filtered_kept_contigs	FALSE
cleaned_long_ET_0387_V6_bin_13_orgin_filtered_kept_contigs	cleaned_long_ET_0390_V0_bin_18_strict_filtered_kept_contigs	FALSE
cleaned_long_ET_0390_V0_bin_18_strict_filtered_kept_contigs	cleaned_long_ET_0390_V0_bin_18_strict_filtered_kept_contigs	TRUE
cleaned_long_ET_0390_V6_bin_38_strict_filtered_kept_contigs	cleaned_long_ET_0390_V0_bin_18_strict_filtered_kept_contigs	FALSE
cleaned_long_ET_0404_V0_bin_10_strict_filtered_kept_contigs	cleaned_long_ET_0390_V0_bin_18_strict_filtered_kept_contigs	FALSE
cleaned_long_ET_0404_V6_bin_33_strict_filtered_kept_contigs	cleaned_long_ET_0390_V0_bin_18_strict_filtered_kept_contigs	FALSE
cleaned_long_ET_0432_V0_bin_8_strict_filtered_kept_contigs	cleaned_long_ET_0390_V0_bin_18_strict_filtered_kept_contigs	FALSE
cleaned_long_ET_0432_V6_bin_16_strict_filtered_kept_contigs	cleaned_long_ET_0390_V0_bin_18_strict_filtered_kept_contigs	FALSE
cleaned_long_ET_0448_V0_bin_54_permissive_filtered_kept_contigs	cleaned_long_ET_0390_V0_bin_18_strict_filtered_kept_contigs	FALSE
cleaned_long_ET_0448_V6_bin_14_strict_filtered_kept_contigs	cleaned_long_ET_0390_V0_bin_18_strict_filtered_kept_contigs	FALSE
cleaned_long_ET_0452_V6_bin_26_permissive_filtered_kept_contigs	cleaned_long_ET_0390_V0_bin_18_strict_filtered_kept_contigs	FALSE
cleaned_long_ET_0453_V6_bin_27_strict_filtered_kept_contigs	cleaned_long_ET_0390_V0_bin_18_strict_filtered_kept_contigs	FALSE
cleaned_long_ET_0457_V6_bin_69_orgin_filtered_kept_contigs	cleaned_long_ET_0390_V0_bin_18_strict_filtered_kept_contigs	FALSE
cleaned_long_ET_0478_V0_bin_32_orgin_filtered_kept_contigs	cleaned_long_ET_0390_V0_bin_18_strict_filtered_kept_contigs	FALSE
cleaned_long_ET_0478_V6_bin_13_strict_filtered_kept_contigs	cleaned_long_ET_0390_V0_bin_18_strict_filtered_kept_contigs	FALSE
cleaned_long_ET_0580_V0_bin_30_orgin_filtered_kept_contigs	cleaned_long_ET_0390_V0_bin_18_strict_filtered_kept_contigs	FALSE
cleaned_long_ET_0580_V6_bin_44_orgin_filtered_kept_contigs	cleaned_long_ET_0390_V0_bin_18_strict_filtered_kept_contigs	FALSE
cleaned_long_ET_285_V0_bin_23_strict_filtered_kept_contigs	cleaned_long_ET_0390_V0_bin_18_strict_filtered_kept_contigs	FALSE
cleaned_long_ET_285_V6_bin_24_permissive_filtered_kept_contigs	cleaned_long_ET_0390_V0_bin_18_strict_filtered_kept_contigs	FALSE
cleaned_long_ET_0008_V6_bin_53_permissive_filtered_kept_contigs	cleaned_long_ET_0355_V6_bin_72_permissive_filtered_kept_contigs	FALSE
cleaned_long_ET_0294_V6_bin_29_strict_filtered_kept_contigs	cleaned_long_ET_0355_V6_bin_72_permissive_filtered_kept_contigs	FALSE
cleaned_long_ET_0355_V0_bin_58_permissive_filtered_kept_contigs	cleaned_long_ET_0355_V6_bin_72_permissive_filtered_kept_contigs	FALSE
cleaned_long_ET_0355_V6_bin_72_permissive_filtered_kept_contigs	cleaned_long_ET_0355_V6_bin_72_permissive_filtered_kept_contigs	TRUE
cleaned_long_ET_0380_V0_bin_38_permissive_filtered_kept_contigs	cleaned_long_ET_0380_V6_bin_65_permissive_filtered_kept_contigs	FALSE
cleaned_long_ET_0380_V6_bin_65_permissive_filtered_kept_contigs	cleaned_long_ET_0380_V6_bin_65_permissive_filtered_kept_contigs	TRUE
cleaned_long_ET_0008_V6_bin_65_permissive_filtered_kept_contigs	cleaned_long_ET_0008_V6_bin_65_permissive_filtered_kept_contigs	TRUE
cleaned_long_ET_0061_V0_bin_26_permissive_filtered_kept_contigs	cleaned_long_ET_0008_V6_bin_65_permissive_filtered_kept_contigs	FALSE
cleaned_long_ET_0061_V6_bin_52_orgin_filtered_kept_contigs	cleaned_long_ET_0008_V6_bin_65_permissive_filtered_kept_contigs	FALSE
cleaned_long_ET_0085_V0_bin_15_orgin_filtered_kept_contigs	cleaned_long_ET_0008_V6_bin_65_permissive_filtered_kept_contigs	FALSE
cleaned_long_ET_0085_V6_bin_24_permissive_filtered_kept_contigs	cleaned_long_ET_0008_V6_bin_65_permissive_filtered_kept_contigs	FALSE
cleaned_long_ET_0490_V0_bin_55_strict_filtered_kept_contigs	cleaned_long_ET_0008_V6_bin_65_permissive_filtered_kept_contigs	FALSE
cleaned_long_ET_0008_V6_bin_80_permissive_filtered_kept_contigs	cleaned_long_ET_0255_V0_bin_43_permissive_filtered_kept_contigs	FALSE
cleaned_long_ET_0212_V0_bin_15_strict_filtered_kept_contigs	cleaned_long_ET_0255_V0_bin_43_permissive_filtered_kept_contigs	FALSE
cleaned_long_ET_0212_V6_bin_40_permissive_filtered_kept_contigs	cleaned_long_ET_0255_V0_bin_43_permissive_filtered_kept_contigs	FALSE
cleaned_long_ET_0240_V0_bin_37_strict_filtered_kept_contigs	cleaned_long_ET_0255_V0_bin_43_permissive_filtered_kept_contigs	FALSE
cleaned_long_ET_0255_V0_bin_43_permissive_filtered_kept_contigs	cleaned_long_ET_0255_V0_bin_43_permissive_filtered_kept_contigs	TRUE
cleaned_long_ET_0262_V0_bin_49_permissive_filtered_kept_contigs	cleaned_long_ET_0255_V0_bin_43_permissive_filtered_kept_contigs	FALSE
cleaned_long_ET_0262_V6_bin_73_permissive_filtered_kept_contigs	cleaned_long_ET_0255_V0_bin_43_permissive_filtered_kept_contigs	FALSE
cleaned_long_ET_0277_V0_bin_26_strict_filtered_kept_contigs	cleaned_long_ET_0255_V0_bin_43_permissive_filtered_kept_contigs	FALSE
cleaned_long_ET_0277_V6_bin_35_permissive_filtered_kept_contigs	cleaned_long_ET_0255_V0_bin_43_permissive_filtered_kept_contigs	FALSE
cleaned_long_ET_0313_V6_bin_30_orgin_filtered_kept_contigs	cleaned_long_ET_0255_V0_bin_43_permissive_filtered_kept_contigs	FALSE
cleaned_long_ET_0009_V0_bin_32_orgin_filtered_kept_contigs	cleaned_long_ET_0339_V0_bin_40_orgin_filtered_kept_contigs	FALSE
cleaned_long_ET_0009_V6_bin_45_orgin_filtered_kept_contigs	cleaned_long_ET_0339_V0_bin_40_orgin_filtered_kept_contigs	FALSE
cleaned_long_ET_0020_V0_bin_2_orgin_filtered_kept_contigs	cleaned_long_ET_0339_V0_bin_40_orgin_filtered_kept_contigs	FALSE
cleaned_long_ET_0020_V6_bin_35_orgin_filtered_kept_contigs	cleaned_long_ET_0339_V0_bin_40_orgin_filtered_kept_contigs	FALSE
cleaned_long_ET_0038_V0_bin_10_strict_filtered_kept_contigs	cleaned_long_ET_0038_V0_bin_10_strict_filtered_kept_contigs	TRUE
cleaned_long_ET_0038_V6_bin_10_orgin_filtered_kept_contigs	cleaned_long_ET_0038_V0_bin_10_strict_filtered_kept_contigs	FALSE
cleaned_long_ET_0041_V0_bin_44_permissive_filtered_kept_contigs	cleaned_long_ET_0038_V0_bin_10_strict_filtered_kept_contigs	FALSE
cleaned_long_ET_0041_V6_bin_8_strict_filtered_kept_contigs	cleaned_long_ET_0038_V0_bin_10_strict_filtered_kept_contigs	FALSE
cleaned_long_ET_0044_V0_bin_52_strict_filtered_kept_contigs	cleaned_long_ET_0339_V0_bin_40_orgin_filtered_kept_contigs	FALSE
cleaned_long_ET_0044_V6_bin_64_orgin_filtered_kept_contigs	cleaned_long_ET_0339_V0_bin_40_orgin_filtered_kept_contigs	FALSE
cleaned_long_ET_0050_V0_bin_46_orgin_filtered_kept_contigs	cleaned_long_ET_0339_V0_bin_40_orgin_filtered_kept_contigs	FALSE
cleaned_long_ET_0050_V6_bin_36_orgin_filtered_kept_contigs	cleaned_long_ET_0339_V0_bin_40_orgin_filtered_kept_contigs	FALSE
cleaned_long_ET_0057_V0_bin_21_permissive_filtered_kept_contigs	cleaned_long_ET_0339_V0_bin_40_orgin_filtered_kept_contigs	FALSE
cleaned_long_ET_0057_V6_bin_40_strict_filtered_kept_contigs	cleaned_long_ET_0339_V0_bin_40_orgin_filtered_kept_contigs	FALSE
cleaned_long_ET_0060_V6_bin_2_strict_filtered_kept_contigs	cleaned_long_ET_0339_V0_bin_40_orgin_filtered_kept_contigs	FALSE
cleaned_long_ET_0061_V0_bin_51_permissive_filtered_kept_contigs	cleaned_long_ET_0339_V0_bin_40_orgin_filtered_kept_contigs	FALSE
cleaned_long_ET_0061_V6_bin_56_permissive_filtered_kept_contigs	cleaned_long_ET_0339_V0_bin_40_orgin_filtered_kept_contigs	FALSE
cleaned_long_ET_0067_V6_bin_1_strict_filtered_kept_contigs	cleaned_long_ET_0038_V0_bin_10_strict_filtered_kept_contigs	FALSE
cleaned_long_ET_0080_V0_bin_27_orgin_filtered_kept_contigs	cleaned_long_ET_0339_V0_bin_40_orgin_filtered_kept_contigs	FALSE
cleaned_long_ET_0080_V6_bin_63_orgin_filtered_kept_contigs	cleaned_long_ET_0339_V0_bin_40_orgin_filtered_kept_contigs	FALSE
cleaned_long_ET_0092_V0_bin_81_strict_filtered_kept_contigs	cleaned_long_ET_0339_V0_bin_40_orgin_filtered_kept_contigs	FALSE
cleaned_long_ET_0092_V6_bin_82_permissive_filtered_kept_contigs	cleaned_long_ET_0339_V0_bin_40_orgin_filtered_kept_contigs	FALSE
cleaned_long_ET_0095_V6_bin_27_orgin_filtered_kept_contigs	cleaned_long_ET_0038_V0_bin_10_strict_filtered_kept_contigs	FALSE
cleaned_long_ET_0103_V0_bin_36_strict_filtered_kept_contigs	cleaned_long_ET_0339_V0_bin_40_orgin_filtered_kept_contigs	FALSE
cleaned_long_ET_0103_V6_bin_19_strict_filtered_kept_contigs	cleaned_long_ET_0339_V0_bin_40_orgin_filtered_kept_contigs	FALSE
cleaned_long_ET_0139_V6_bin_17_permissive_filtered_kept_contigs	cleaned_long_ET_0339_V0_bin_40_orgin_filtered_kept_contigs	FALSE
cleaned_long_ET_0146_V0_bin_10_strict_filtered_kept_contigs	cleaned_long_ET_0339_V0_bin_40_orgin_filtered_kept_contigs	FALSE
cleaned_long_ET_0146_V6_bin_73_orgin_filtered_kept_contigs	cleaned_long_ET_0339_V0_bin_40_orgin_filtered_kept_contigs	FALSE
cleaned_long_ET_0148_V6_bin_44_permissive_filtered_kept_contigs	cleaned_long_ET_0339_V0_bin_40_orgin_filtered_kept_contigs	FALSE
cleaned_long_ET_0153_V6_bin_13_strict_filtered_kept_contigs	cleaned_long_ET_0339_V0_bin_40_orgin_filtered_kept_contigs	FALSE
cleaned_long_ET_0160_V0_bin_30_orgin_filtered_kept_contigs	cleaned_long_ET_0339_V0_bin_40_orgin_filtered_kept_contigs	FALSE
cleaned_long_ET_0160_V6_bin_46_strict_filtered_kept_contigs	cleaned_long_ET_0339_V0_bin_40_orgin_filtered_kept_contigs	FALSE
cleaned_long_ET_0161_V0_bin_7_permissive_filtered_kept_contigs	cleaned_long_ET_0339_V0_bin_40_orgin_filtered_kept_contigs	FALSE
cleaned_long_ET_0178_V0_bin_52_orgin_filtered_kept_contigs	cleaned_long_ET_0339_V0_bin_40_orgin_filtered_kept_contigs	FALSE
cleaned_long_ET_0180_V0_bin_60_strict_filtered_kept_contigs	cleaned_long_ET_0339_V0_bin_40_orgin_filtered_kept_contigs	FALSE
cleaned_long_ET_0181_V0_bin_1_orgin_filtered_kept_contigs	cleaned_long_ET_0339_V0_bin_40_orgin_filtered_kept_contigs	FALSE
cleaned_long_ET_0196_V0_bin_36_orgin_filtered_kept_contigs	cleaned_long_ET_0038_V0_bin_10_strict_filtered_kept_contigs	FALSE
cleaned_long_ET_0196_V6_bin_15_permissive_filtered_kept_contigs	cleaned_long_ET_0038_V0_bin_10_strict_filtered_kept_contigs	FALSE
cleaned_long_ET_0206_V6_bin_34_permissive_filtered_kept_contigs	cleaned_long_ET_0339_V0_bin_40_orgin_filtered_kept_contigs	FALSE
cleaned_long_ET_0207_V0_bin_38_strict_filtered_kept_contigs	cleaned_long_ET_0038_V0_bin_10_strict_filtered_kept_contigs	FALSE
cleaned_long_ET_0208_V0_bin_36_orgin_filtered_kept_contigs	cleaned_long_ET_0339_V0_bin_40_orgin_filtered_kept_contigs	FALSE
cleaned_long_ET_0208_V6_bin_31_orgin_filtered_kept_contigs	cleaned_long_ET_0339_V0_bin_40_orgin_filtered_kept_contigs	FALSE
cleaned_long_ET_0212_V0_bin_11_permissive_filtered_kept_contigs	cleaned_long_ET_0339_V0_bin_40_orgin_filtered_kept_contigs	FALSE
cleaned_long_ET_0212_V6_bin_29_orgin_filtered_kept_contigs	cleaned_long_ET_0339_V0_bin_40_orgin_filtered_kept_contigs	FALSE
cleaned_long_ET_0214_V0_bin_16_orgin_filtered_kept_contigs	cleaned_long_ET_0339_V0_bin_40_orgin_filtered_kept_contigs	FALSE
cleaned_long_ET_0220_V0_bin_45_strict_filtered_kept_contigs	cleaned_long_ET_0339_V0_bin_40_orgin_filtered_kept_contigs	FALSE
cleaned_long_ET_0220_V6_bin_10_orgin_filtered_kept_contigs	cleaned_long_ET_0339_V0_bin_40_orgin_filtered_kept_contigs	FALSE
cleaned_long_ET_0223_V0_bin_25_permissive_filtered_kept_contigs	cleaned_long_ET_0339_V0_bin_40_orgin_filtered_kept_contigs	FALSE
cleaned_long_ET_0240_V0_bin_39_strict_filtered_kept_contigs	cleaned_long_ET_0038_V0_bin_10_strict_filtered_kept_contigs	FALSE
cleaned_long_ET_0253_V0_bin_43_strict_filtered_kept_contigs	cleaned_long_ET_0339_V0_bin_40_orgin_filtered_kept_contigs	FALSE
cleaned_long_ET_0253_V6_bin_46_orgin_filtered_kept_contigs	cleaned_long_ET_0339_V0_bin_40_orgin_filtered_kept_contigs	FALSE
cleaned_long_ET_0255_V0_bin_3_strict_filtered_kept_contigs	cleaned_long_ET_0038_V0_bin_10_strict_filtered_kept_contigs	FALSE
cleaned_long_ET_0258_V0_bin_42_orgin_filtered_kept_contigs	cleaned_long_ET_0339_V0_bin_40_orgin_filtered_kept_contigs	FALSE
cleaned_long_ET_0258_V6_bin_52_orgin_filtered_kept_contigs	cleaned_long_ET_0339_V0_bin_40_orgin_filtered_kept_contigs	FALSE
cleaned_long_ET_0260_V0_bin_19_orgin_filtered_kept_contigs	cleaned_long_ET_0339_V0_bin_40_orgin_filtered_kept_contigs	FALSE
cleaned_long_ET_0260_V6_bin_14_orgin_filtered_kept_contigs	cleaned_long_ET_0339_V0_bin_40_orgin_filtered_kept_contigs	FALSE
cleaned_long_ET_0262_V0_bin_57_permissive_filtered_kept_contigs	cleaned_long_ET_0339_V0_bin_40_orgin_filtered_kept_contigs	FALSE
cleaned_long_ET_0262_V6_bin_5_permissive_filtered_kept_contigs	cleaned_long_ET_0339_V0_bin_40_orgin_filtered_kept_contigs	FALSE
cleaned_long_ET_0296_V6_bin_42_permissive_filtered_kept_contigs	cleaned_long_ET_0339_V0_bin_40_orgin_filtered_kept_contigs	FALSE
cleaned_long_ET_0307_V0_bin_12_strict_filtered_kept_contigs	cleaned_long_ET_0339_V0_bin_40_orgin_filtered_kept_contigs	FALSE
cleaned_long_ET_0308_V6_bin_29_orgin_filtered_kept_contigs	cleaned_long_ET_0339_V0_bin_40_orgin_filtered_kept_contigs	FALSE
cleaned_long_ET_0318_V6_bin_60_permissive_filtered_kept_contigs	cleaned_long_ET_0339_V0_bin_40_orgin_filtered_kept_contigs	FALSE
cleaned_long_ET_0339_V0_bin_40_orgin_filtered_kept_contigs	cleaned_long_ET_0339_V0_bin_40_orgin_filtered_kept_contigs	TRUE
cleaned_long_ET_0339_V6_bin_23_strict_filtered_kept_contigs	cleaned_long_ET_0339_V0_bin_40_orgin_filtered_kept_contigs	FALSE
cleaned_long_ET_0346_V6_bin_44_strict_filtered_kept_contigs	cleaned_long_ET_0339_V0_bin_40_orgin_filtered_kept_contigs	FALSE
cleaned_long_ET_0380_V0_bin_51_orgin_filtered_kept_contigs	cleaned_long_ET_0339_V0_bin_40_orgin_filtered_kept_contigs	FALSE
cleaned_long_ET_0380_V6_bin_39_permissive_filtered_kept_contigs	cleaned_long_ET_0339_V0_bin_40_orgin_filtered_kept_contigs	FALSE
cleaned_long_ET_0384_V0_bin_31_orgin_filtered_kept_contigs	cleaned_long_ET_0339_V0_bin_40_orgin_filtered_kept_contigs	FALSE
cleaned_long_ET_0385_V6_bin_46_permissive_filtered_kept_contigs	cleaned_long_ET_0038_V0_bin_10_strict_filtered_kept_contigs	FALSE
cleaned_long_ET_0386_V6_bin_20_strict_filtered_kept_contigs	cleaned_long_ET_0339_V0_bin_40_orgin_filtered_kept_contigs	FALSE
cleaned_long_ET_0396_V0_bin_13_permissive_filtered_kept_contigs	cleaned_long_ET_0038_V0_bin_10_strict_filtered_kept_contigs	FALSE
cleaned_long_ET_0396_V6_bin_7_orgin_filtered_kept_contigs	cleaned_long_ET_0038_V0_bin_10_strict_filtered_kept_contigs	FALSE
cleaned_long_ET_0407_V0_bin_80_permissive_filtered_kept_contigs	cleaned_long_ET_0339_V0_bin_40_orgin_filtered_kept_contigs	FALSE
cleaned_long_ET_0426_V0_bin_22_strict_filtered_kept_contigs	cleaned_long_ET_0339_V0_bin_40_orgin_filtered_kept_contigs	FALSE
cleaned_long_ET_0426_V6_bin_46_orgin_filtered_kept_contigs	cleaned_long_ET_0339_V0_bin_40_orgin_filtered_kept_contigs	FALSE
cleaned_long_ET_0427_V0_bin_10_orgin_filtered_kept_contigs	cleaned_long_ET_0339_V0_bin_40_orgin_filtered_kept_contigs	FALSE
cleaned_long_ET_0427_V6_bin_57_strict_filtered_kept_contigs	cleaned_long_ET_0339_V0_bin_40_orgin_filtered_kept_contigs	FALSE
cleaned_long_ET_0437_V0_bin_54_orgin_filtered_kept_contigs	cleaned_long_ET_0339_V0_bin_40_orgin_filtered_kept_contigs	FALSE
cleaned_long_ET_0437_V6_bin_77_permissive_filtered_kept_contigs	cleaned_long_ET_0339_V0_bin_40_orgin_filtered_kept_contigs	FALSE
cleaned_long_ET_0449_V0_bin_17_permissive_filtered_kept_contigs	cleaned_long_ET_0339_V0_bin_40_orgin_filtered_kept_contigs	FALSE
cleaned_long_ET_0449_V6_bin_42_strict_filtered_kept_contigs	cleaned_long_ET_0339_V0_bin_40_orgin_filtered_kept_contigs	FALSE
cleaned_long_ET_0450_V0_bin_3_permissive_filtered_kept_contigs	cleaned_long_ET_0339_V0_bin_40_orgin_filtered_kept_contigs	FALSE
cleaned_long_ET_0482_V0_bin_53_strict_filtered_kept_contigs	cleaned_long_ET_0038_V0_bin_10_strict_filtered_kept_contigs	FALSE
cleaned_long_ET_0485_V0_bin_25_strict_filtered_kept_contigs	cleaned_long_ET_0339_V0_bin_40_orgin_filtered_kept_contigs	FALSE
cleaned_long_ET_0485_V6_bin_62_strict_filtered_kept_contigs	cleaned_long_ET_0339_V0_bin_40_orgin_filtered_kept_contigs	FALSE
cleaned_long_ET_0511_V0_bin_38_orgin_filtered_kept_contigs	cleaned_long_ET_0339_V0_bin_40_orgin_filtered_kept_contigs	FALSE
cleaned_long_ET_0511_V6_bin_2_orgin_filtered_kept_contigs	cleaned_long_ET_0339_V0_bin_40_orgin_filtered_kept_contigs	FALSE
cleaned_long_ET_0617_V6_bin_53_strict_filtered_kept_contigs	cleaned_long_ET_0339_V0_bin_40_orgin_filtered_kept_contigs	FALSE
cleaned_long_ET_0711_V6_bin_30_orgin_filtered_kept_contigs	cleaned_long_ET_0339_V0_bin_40_orgin_filtered_kept_contigs	FALSE
cleaned_long_ET_285_V0_bin_30_strict_filtered_kept_contigs	cleaned_long_ET_0339_V0_bin_40_orgin_filtered_kept_contigs	FALSE
cleaned_long_ET_285_V6_bin_60_permissive_filtered_kept_contigs	cleaned_long_ET_0339_V0_bin_40_orgin_filtered_kept_contigs	FALSE
cleaned_long_ET_0009_V6_bin_62_orgin_filtered_kept_contigs	cleaned_long_ET_0009_V6_bin_62_orgin_filtered_kept_contigs	TRUE
cleaned_long_ET_0294_V6_bin_98_strict_filtered_kept_contigs	cleaned_long_ET_0009_V6_bin_62_orgin_filtered_kept_contigs	FALSE
cleaned_long_ET_0009_V6_bin_9_strict_filtered_kept_contigs	cleaned_long_ET_0454_V6_bin_61_strict_filtered_kept_contigs	FALSE
cleaned_long_ET_0454_V0_bin_8_orgin_filtered_kept_contigs	cleaned_long_ET_0454_V6_bin_61_strict_filtered_kept_contigs	FALSE
cleaned_long_ET_0454_V6_bin_61_strict_filtered_kept_contigs	cleaned_long_ET_0454_V6_bin_61_strict_filtered_kept_contigs	TRUE
cleaned_long_ET_0013_V6_bin_22_permissive_filtered_kept_contigs	cleaned_long_ET_0041_V6_bin_50_permissive_filtered_kept_contigs	FALSE
cleaned_long_ET_0018_V0_bin_24_orgin_filtered_kept_contigs	cleaned_long_ET_0041_V6_bin_50_permissive_filtered_kept_contigs	FALSE
cleaned_long_ET_0018_V6_bin_4_strict_filtered_kept_contigs	cleaned_long_ET_0041_V6_bin_50_permissive_filtered_kept_contigs	FALSE
cleaned_long_ET_0031_V6_bin_5_strict_filtered_kept_contigs	cleaned_long_ET_0041_V6_bin_50_permissive_filtered_kept_contigs	FALSE
cleaned_long_ET_0041_V0_bin_54_permissive_filtered_kept_contigs	cleaned_long_ET_0041_V6_bin_50_permissive_filtered_kept_contigs	FALSE
cleaned_long_ET_0041_V6_bin_50_permissive_filtered_kept_contigs	cleaned_long_ET_0041_V6_bin_50_permissive_filtered_kept_contigs	TRUE
cleaned_long_ET_0060_V0_bin_35_strict_filtered_kept_contigs	cleaned_long_ET_0041_V6_bin_50_permissive_filtered_kept_contigs	FALSE
cleaned_long_ET_0060_V6_bin_37_orgin_filtered_kept_contigs	cleaned_long_ET_0041_V6_bin_50_permissive_filtered_kept_contigs	FALSE
cleaned_long_ET_0063_V0_bin_41_strict_filtered_kept_contigs	cleaned_long_ET_0041_V6_bin_50_permissive_filtered_kept_contigs	FALSE
cleaned_long_ET_0064_V0_bin_42_strict_filtered_kept_contigs	cleaned_long_ET_0041_V6_bin_50_permissive_filtered_kept_contigs	FALSE
cleaned_long_ET_0064_V6_bin_12_orgin_filtered_kept_contigs	cleaned_long_ET_0041_V6_bin_50_permissive_filtered_kept_contigs	FALSE
cleaned_long_ET_0092_V0_bin_15_strict_filtered_kept_contigs	cleaned_long_ET_0041_V6_bin_50_permissive_filtered_kept_contigs	FALSE
cleaned_long_ET_0092_V6_bin_34_strict_filtered_kept_contigs	cleaned_long_ET_0041_V6_bin_50_permissive_filtered_kept_contigs	FALSE
cleaned_long_ET_0172_V0_bin_7_orgin_filtered_kept_contigs	cleaned_long_ET_0041_V6_bin_50_permissive_filtered_kept_contigs	FALSE
cleaned_long_ET_0172_V6_bin_35_strict_filtered_kept_contigs	cleaned_long_ET_0041_V6_bin_50_permissive_filtered_kept_contigs	FALSE
cleaned_long_ET_0260_V6_bin_12_orgin_filtered_kept_contigs	cleaned_long_ET_0041_V6_bin_50_permissive_filtered_kept_contigs	FALSE
cleaned_long_ET_0290_V0_bin_40_permissive_filtered_kept_contigs	cleaned_long_ET_0041_V6_bin_50_permissive_filtered_kept_contigs	FALSE
cleaned_long_ET_0299_V0_bin_30_orgin_filtered_kept_contigs	cleaned_long_ET_0041_V6_bin_50_permissive_filtered_kept_contigs	FALSE
cleaned_long_ET_0312_V0_bin_73_orgin_filtered_kept_contigs	cleaned_long_ET_0041_V6_bin_50_permissive_filtered_kept_contigs	FALSE
cleaned_long_ET_0337_V6_bin_54_strict_filtered_kept_contigs	cleaned_long_ET_0041_V6_bin_50_permissive_filtered_kept_contigs	FALSE
cleaned_long_ET_0371_V6_bin_22_permissive_filtered_kept_contigs	cleaned_long_ET_0041_V6_bin_50_permissive_filtered_kept_contigs	FALSE
cleaned_long_ET_0414_V6_bin_32_orgin_filtered_kept_contigs	cleaned_long_ET_0041_V6_bin_50_permissive_filtered_kept_contigs	FALSE
cleaned_long_ET_0477_V0_bin_62_permissive_filtered_kept_contigs	cleaned_long_ET_0041_V6_bin_50_permissive_filtered_kept_contigs	FALSE
cleaned_long_ET_0478_V0_bin_54_orgin_filtered_kept_contigs	cleaned_long_ET_0041_V6_bin_50_permissive_filtered_kept_contigs	FALSE
cleaned_long_ET_0013_V6_bin_39_orgin_filtered_kept_contigs	cleaned_long_ET_0093_V6_bin_42_strict_filtered_kept_contigs	FALSE
cleaned_long_ET_0093_V6_bin_42_strict_filtered_kept_contigs	cleaned_long_ET_0093_V6_bin_42_strict_filtered_kept_contigs	TRUE
cleaned_long_ET_0261_V6_bin_94_orgin_filtered_kept_contigs	cleaned_long_ET_0093_V6_bin_42_strict_filtered_kept_contigs	FALSE
cleaned_long_ET_0013_V6_bin_64_orgin_filtered_kept_contigs	cleaned_long_ET_0013_V6_bin_64_orgin_filtered_kept_contigs	TRUE
cleaned_long_ET_0312_V6_bin_57_orgin_filtered_kept_contigs	cleaned_long_ET_0013_V6_bin_64_orgin_filtered_kept_contigs	FALSE
cleaned_long_ET_0432_V0_bin_10_strict_filtered_kept_contigs	cleaned_long_ET_0013_V6_bin_64_orgin_filtered_kept_contigs	FALSE
cleaned_long_ET_0479_V6_bin_9_orgin_filtered_kept_contigs	cleaned_long_ET_0013_V6_bin_64_orgin_filtered_kept_contigs	FALSE
cleaned_long_ET_0015_V0_bin_17_orgin_filtered_kept_contigs	cleaned_long_ET_0304_V0_bin_11_orgin_filtered_kept_contigs	FALSE
cleaned_long_ET_0139_V6_bin_18_orgin_filtered_kept_contigs	cleaned_long_ET_0304_V0_bin_11_orgin_filtered_kept_contigs	FALSE
cleaned_long_ET_0178_V6_bin_40_strict_filtered_kept_contigs	cleaned_long_ET_0304_V0_bin_11_orgin_filtered_kept_contigs	FALSE
cleaned_long_ET_0217_V0_bin_13_orgin_filtered_kept_contigs	cleaned_long_ET_0304_V0_bin_11_orgin_filtered_kept_contigs	FALSE
cleaned_long_ET_0304_V0_bin_11_orgin_filtered_kept_contigs	cleaned_long_ET_0304_V0_bin_11_orgin_filtered_kept_contigs	TRUE
cleaned_long_ET_0015_V0_bin_18_permissive_filtered_kept_contigs	cleaned_long_ET_0015_V0_bin_18_permissive_filtered_kept_contigs	TRUE
cleaned_long_ET_0061_V6_bin_38_permissive_filtered_kept_contigs	cleaned_long_ET_0061_V6_bin_38_permissive_filtered_kept_contigs	TRUE
cleaned_long_ET_0015_V0_bin_26_permissive_filtered_kept_contigs	cleaned_long_ET_0212_V6_bin_27_orgin_filtered_kept_contigs	FALSE
cleaned_long_ET_0212_V6_bin_27_orgin_filtered_kept_contigs	cleaned_long_ET_0212_V6_bin_27_orgin_filtered_kept_contigs	TRUE
cleaned_long_ET_0326_V0_bin_58_permissive_filtered_kept_contigs	cleaned_long_ET_0212_V6_bin_27_orgin_filtered_kept_contigs	FALSE
cleaned_long_ET_0346_V6_bin_9_strict_filtered_kept_contigs	cleaned_long_ET_0212_V6_bin_27_orgin_filtered_kept_contigs	FALSE
cleaned_long_ET_0015_V0_bin_32_permissive_filtered_kept_contigs	cleaned_long_ET_0015_V0_bin_32_permissive_filtered_kept_contigs	TRUE
cleaned_long_ET_0015_V0_bin_37_permissive_filtered_kept_contigs	cleaned_long_ET_0021_V6_bin_30_permissive_filtered_kept_contigs	FALSE
cleaned_long_ET_0021_V6_bin_30_permissive_filtered_kept_contigs	cleaned_long_ET_0021_V6_bin_30_permissive_filtered_kept_contigs	TRUE
cleaned_long_ET_0015_V0_bin_40_orgin_filtered_kept_contigs	cleaned_long_ET_0252_V6_bin_61_strict_filtered_kept_contigs	FALSE
cleaned_long_ET_0044_V0_bin_46_orgin_filtered_kept_contigs	cleaned_long_ET_0252_V6_bin_61_strict_filtered_kept_contigs	FALSE
cleaned_long_ET_0088_V0_bin_43_orgin_filtered_kept_contigs	cleaned_long_ET_0252_V6_bin_61_strict_filtered_kept_contigs	FALSE
cleaned_long_ET_0096_V6_bin_65_orgin_filtered_kept_contigs	cleaned_long_ET_0252_V6_bin_61_strict_filtered_kept_contigs	FALSE
cleaned_long_ET_0109_V6_bin_101_orgin_filtered_kept_contigs	cleaned_long_ET_0252_V6_bin_61_strict_filtered_kept_contigs	FALSE
cleaned_long_ET_0115_V6_bin_39_orgin_filtered_kept_contigs	cleaned_long_ET_0252_V6_bin_61_strict_filtered_kept_contigs	FALSE
cleaned_long_ET_0120_V6_bin_37_strict_filtered_kept_contigs	cleaned_long_ET_0252_V6_bin_61_strict_filtered_kept_contigs	FALSE
cleaned_long_ET_0146_V6_bin_4_strict_filtered_kept_contigs	cleaned_long_ET_0252_V6_bin_61_strict_filtered_kept_contigs	FALSE
cleaned_long_ET_0174_V6_bin_44_strict_filtered_kept_contigs	cleaned_long_ET_0252_V6_bin_61_strict_filtered_kept_contigs	FALSE
cleaned_long_ET_0203_V0_bin_56_strict_filtered_kept_contigs	cleaned_long_ET_0252_V6_bin_61_strict_filtered_kept_contigs	FALSE
cleaned_long_ET_0203_V6_bin_16_strict_filtered_kept_contigs	cleaned_long_ET_0252_V6_bin_61_strict_filtered_kept_contigs	FALSE
cleaned_long_ET_0252_V6_bin_61_strict_filtered_kept_contigs	cleaned_long_ET_0252_V6_bin_61_strict_filtered_kept_contigs	TRUE
cleaned_long_ET_0255_V6_bin_49_strict_filtered_kept_contigs	cleaned_long_ET_0252_V6_bin_61_strict_filtered_kept_contigs	FALSE
cleaned_long_ET_0278_V0_bin_43_permissive_filtered_kept_contigs	cleaned_long_ET_0252_V6_bin_61_strict_filtered_kept_contigs	FALSE
cleaned_long_ET_0300_V0_bin_42_strict_filtered_kept_contigs	cleaned_long_ET_0252_V6_bin_61_strict_filtered_kept_contigs	FALSE
cleaned_long_ET_0339_V0_bin_2_strict_filtered_kept_contigs	cleaned_long_ET_0252_V6_bin_61_strict_filtered_kept_contigs	FALSE
cleaned_long_ET_0340_V6_bin_64_strict_filtered_kept_contigs	cleaned_long_ET_0252_V6_bin_61_strict_filtered_kept_contigs	FALSE
cleaned_long_ET_0360_V0_bin_28_strict_filtered_kept_contigs	cleaned_long_ET_0252_V6_bin_61_strict_filtered_kept_contigs	FALSE
cleaned_long_ET_0407_V0_bin_81_orgin_filtered_kept_contigs	cleaned_long_ET_0252_V6_bin_61_strict_filtered_kept_contigs	FALSE
cleaned_long_ET_0420_V0_bin_15_permissive_filtered_kept_contigs	cleaned_long_ET_0252_V6_bin_61_strict_filtered_kept_contigs	FALSE
cleaned_long_ET_0420_V6_bin_13_strict_filtered_kept_contigs	cleaned_long_ET_0252_V6_bin_61_strict_filtered_kept_contigs	FALSE
cleaned_long_ET_0457_V0_bin_28_strict_filtered_kept_contigs	cleaned_long_ET_0252_V6_bin_61_strict_filtered_kept_contigs	FALSE
cleaned_long_ET_0492_V0_bin_7_strict_filtered_kept_contigs	cleaned_long_ET_0252_V6_bin_61_strict_filtered_kept_contigs	FALSE
cleaned_long_ET_0015_V0_bin_45_permissive_filtered_kept_contigs	cleaned_long_ET_0015_V0_bin_45_permissive_filtered_kept_contigs	TRUE
cleaned_long_ET_0020_V0_bin_12_permissive_filtered_kept_contigs	cleaned_long_ET_0128_V0_bin_48_permissive_filtered_kept_contigs	FALSE
cleaned_long_ET_0128_V0_bin_48_permissive_filtered_kept_contigs	cleaned_long_ET_0128_V0_bin_48_permissive_filtered_kept_contigs	TRUE
cleaned_long_ET_0330_V6_bin_88_permissive_filtered_kept_contigs	cleaned_long_ET_0128_V0_bin_48_permissive_filtered_kept_contigs	FALSE
cleaned_long_ET_0373_V6_bin_20_permissive_filtered_kept_contigs	cleaned_long_ET_0128_V0_bin_48_permissive_filtered_kept_contigs	FALSE
cleaned_long_ET_0015_V0_bin_51_permissive_filtered_kept_contigs	cleaned_long_ET_0208_V6_bin_67_permissive_filtered_kept_contigs	FALSE
cleaned_long_ET_0061_V0_bin_13_strict_filtered_kept_contigs	cleaned_long_ET_0208_V6_bin_67_permissive_filtered_kept_contigs	FALSE
cleaned_long_ET_0061_V6_bin_35_strict_filtered_kept_contigs	cleaned_long_ET_0208_V6_bin_67_permissive_filtered_kept_contigs	FALSE
cleaned_long_ET_0063_V0_bin_68_permissive_filtered_kept_contigs	cleaned_long_ET_0208_V6_bin_67_permissive_filtered_kept_contigs	FALSE
cleaned_long_ET_0134_V0_bin_3_orgin_filtered_kept_contigs	cleaned_long_ET_0208_V6_bin_67_permissive_filtered_kept_contigs	FALSE
cleaned_long_ET_0160_V6_bin_93_permissive_filtered_kept_contigs	cleaned_long_ET_0208_V6_bin_67_permissive_filtered_kept_contigs	FALSE
cleaned_long_ET_0161_V0_bin_91_permissive_filtered_kept_contigs	cleaned_long_ET_0208_V6_bin_67_permissive_filtered_kept_contigs	FALSE
cleaned_long_ET_0206_V0_bin_17_permissive_filtered_kept_contigs	cleaned_long_ET_0208_V6_bin_67_permissive_filtered_kept_contigs	FALSE
cleaned_long_ET_0208_V6_bin_67_permissive_filtered_kept_contigs	cleaned_long_ET_0208_V6_bin_67_permissive_filtered_kept_contigs	TRUE
cleaned_long_ET_0321_V6_bin_48_permissive_filtered_kept_contigs	cleaned_long_ET_0208_V6_bin_67_permissive_filtered_kept_contigs	FALSE
cleaned_long_ET_0338_V6_bin_17_strict_filtered_kept_contigs	cleaned_long_ET_0208_V6_bin_67_permissive_filtered_kept_contigs	FALSE
cleaned_long_ET_0355_V0_bin_45_permissive_filtered_kept_contigs	cleaned_long_ET_0208_V6_bin_67_permissive_filtered_kept_contigs	FALSE
cleaned_long_ET_0432_V0_bin_32_permissive_filtered_kept_contigs	cleaned_long_ET_0208_V6_bin_67_permissive_filtered_kept_contigs	FALSE
cleaned_long_ET_0454_V6_bin_58_strict_filtered_kept_contigs	cleaned_long_ET_0208_V6_bin_67_permissive_filtered_kept_contigs	FALSE
cleaned_long_ET_0015_V0_bin_52_permissive_filtered_kept_contigs	cleaned_long_ET_0153_V6_bin_48_orgin_filtered_kept_contigs	FALSE
cleaned_long_ET_0140_V0_bin_44_permissive_filtered_kept_contigs	cleaned_long_ET_0153_V6_bin_48_orgin_filtered_kept_contigs	FALSE
cleaned_long_ET_0153_V6_bin_48_orgin_filtered_kept_contigs	cleaned_long_ET_0153_V6_bin_48_orgin_filtered_kept_contigs	TRUE
cleaned_long_ET_0160_V6_bin_18_strict_filtered_kept_contigs	cleaned_long_ET_0153_V6_bin_48_orgin_filtered_kept_contigs	FALSE
cleaned_long_ET_0206_V0_bin_89_permissive_filtered_kept_contigs	cleaned_long_ET_0153_V6_bin_48_orgin_filtered_kept_contigs	FALSE
cleaned_long_ET_0208_V0_bin_26_orgin_filtered_kept_contigs	cleaned_long_ET_0153_V6_bin_48_orgin_filtered_kept_contigs	FALSE
cleaned_long_ET_0220_V0_bin_7_permissive_filtered_kept_contigs	cleaned_long_ET_0153_V6_bin_48_orgin_filtered_kept_contigs	FALSE
cleaned_long_ET_0411_V0_bin_40_strict_filtered_kept_contigs	cleaned_long_ET_0153_V6_bin_48_orgin_filtered_kept_contigs	FALSE
cleaned_long_ET_1125_V0_bin_21_orgin_filtered_kept_contigs	cleaned_long_ET_0153_V6_bin_48_orgin_filtered_kept_contigs	FALSE
cleaned_long_ET_0015_V0_bin_56_strict_filtered_kept_contigs	cleaned_long_ET_1127_V0_bin_69_permissive_filtered_kept_contigs	FALSE
cleaned_long_ET_0020_V0_bin_3_strict_filtered_kept_contigs	cleaned_long_ET_1127_V0_bin_69_permissive_filtered_kept_contigs	FALSE
cleaned_long_ET_0031_V6_bin_32_orgin_filtered_kept_contigs	cleaned_long_ET_1127_V0_bin_69_permissive_filtered_kept_contigs	FALSE
cleaned_long_ET_0080_V6_bin_64_orgin_filtered_kept_contigs	cleaned_long_ET_1127_V0_bin_69_permissive_filtered_kept_contigs	FALSE
cleaned_long_ET_0146_V0_bin_14_strict_filtered_kept_contigs	cleaned_long_ET_1127_V0_bin_69_permissive_filtered_kept_contigs	FALSE
cleaned_long_ET_0146_V6_bin_8_permissive_filtered_kept_contigs	cleaned_long_ET_1127_V0_bin_69_permissive_filtered_kept_contigs	FALSE
cleaned_long_ET_0160_V6_bin_67_strict_filtered_kept_contigs	cleaned_long_ET_1127_V0_bin_69_permissive_filtered_kept_contigs	FALSE
cleaned_long_ET_0206_V6_bin_65_strict_filtered_kept_contigs	cleaned_long_ET_1127_V0_bin_69_permissive_filtered_kept_contigs	FALSE
cleaned_long_ET_0324_V0_bin_57_strict_filtered_kept_contigs	cleaned_long_ET_1127_V0_bin_69_permissive_filtered_kept_contigs	FALSE
cleaned_long_ET_0326_V0_bin_87_permissive_filtered_kept_contigs	cleaned_long_ET_1127_V0_bin_69_permissive_filtered_kept_contigs	FALSE
cleaned_long_ET_0337_V6_bin_14_orgin_filtered_kept_contigs	cleaned_long_ET_1127_V0_bin_69_permissive_filtered_kept_contigs	FALSE
cleaned_long_ET_0355_V0_bin_54_permissive_filtered_kept_contigs	cleaned_long_ET_1127_V0_bin_69_permissive_filtered_kept_contigs	FALSE
cleaned_long_ET_0411_V0_bin_61_permissive_filtered_kept_contigs	cleaned_long_ET_1127_V0_bin_69_permissive_filtered_kept_contigs	FALSE
cleaned_long_ET_0701_V0_bin_38_strict_filtered_kept_contigs	cleaned_long_ET_1127_V0_bin_69_permissive_filtered_kept_contigs	FALSE
cleaned_long_ET_1127_V0_bin_69_permissive_filtered_kept_contigs	cleaned_long_ET_1127_V0_bin_69_permissive_filtered_kept_contigs	TRUE
cleaned_long_ET_0015_V0_bin_5_strict_filtered_kept_contigs	cleaned_long_ET_0498_V0_bin_61_strict_filtered_kept_contigs	FALSE
cleaned_long_ET_0015_V6_bin_51_orgin_filtered_kept_contigs	cleaned_long_ET_0498_V0_bin_61_strict_filtered_kept_contigs	FALSE
cleaned_long_ET_0037_V0_bin_27_orgin_filtered_kept_contigs	cleaned_long_ET_0498_V0_bin_61_strict_filtered_kept_contigs	FALSE
cleaned_long_ET_0050_V0_bin_1_orgin_filtered_kept_contigs	cleaned_long_ET_0498_V0_bin_61_strict_filtered_kept_contigs	FALSE
cleaned_long_ET_0061_V0_bin_4_orgin_filtered_kept_contigs	cleaned_long_ET_0498_V0_bin_61_strict_filtered_kept_contigs	FALSE
cleaned_long_ET_0085_V0_bin_17_orgin_filtered_kept_contigs	cleaned_long_ET_0498_V0_bin_61_strict_filtered_kept_contigs	FALSE
cleaned_long_ET_0085_V6_bin_52_orgin_filtered_kept_contigs	cleaned_long_ET_0498_V0_bin_61_strict_filtered_kept_contigs	FALSE
cleaned_long_ET_0110_V0_bin_7_permissive_filtered_kept_contigs	cleaned_long_ET_0498_V0_bin_61_strict_filtered_kept_contigs	FALSE
cleaned_long_ET_0141_V0_bin_36_orgin_filtered_kept_contigs	cleaned_long_ET_0498_V0_bin_61_strict_filtered_kept_contigs	FALSE
cleaned_long_ET_0141_V6_bin_3_orgin_filtered_kept_contigs	cleaned_long_ET_0498_V0_bin_61_strict_filtered_kept_contigs	FALSE
cleaned_long_ET_0144_V0_bin_30_orgin_filtered_kept_contigs	cleaned_long_ET_0498_V0_bin_61_strict_filtered_kept_contigs	FALSE
cleaned_long_ET_0176_V0_bin_42_orgin_filtered_kept_contigs	cleaned_long_ET_0498_V0_bin_61_strict_filtered_kept_contigs	FALSE
cleaned_long_ET_0176_V6_bin_69_orgin_filtered_kept_contigs	cleaned_long_ET_0498_V0_bin_61_strict_filtered_kept_contigs	FALSE
cleaned_long_ET_0180_V0_bin_46_orgin_filtered_kept_contigs	cleaned_long_ET_0498_V0_bin_61_strict_filtered_kept_contigs	FALSE
cleaned_long_ET_0196_V0_bin_28_orgin_filtered_kept_contigs	cleaned_long_ET_0498_V0_bin_61_strict_filtered_kept_contigs	FALSE
cleaned_long_ET_0206_V0_bin_25_strict_filtered_kept_contigs	cleaned_long_ET_0498_V0_bin_61_strict_filtered_kept_contigs	FALSE
cleaned_long_ET_0221_V0_bin_46_orgin_filtered_kept_contigs	cleaned_long_ET_0498_V0_bin_61_strict_filtered_kept_contigs	FALSE
cleaned_long_ET_0324_V6_bin_34_orgin_filtered_kept_contigs	cleaned_long_ET_0498_V0_bin_61_strict_filtered_kept_contigs	FALSE
cleaned_long_ET_0360_V0_bin_39_orgin_filtered_kept_contigs	cleaned_long_ET_0498_V0_bin_61_strict_filtered_kept_contigs	FALSE
cleaned_long_ET_0431_V0_bin_47_orgin_filtered_kept_contigs	cleaned_long_ET_0498_V0_bin_61_strict_filtered_kept_contigs	FALSE
cleaned_long_ET_0431_V6_bin_19_orgin_filtered_kept_contigs	cleaned_long_ET_0498_V0_bin_61_strict_filtered_kept_contigs	FALSE
cleaned_long_ET_0482_V0_bin_7_orgin_filtered_kept_contigs	cleaned_long_ET_0498_V0_bin_61_strict_filtered_kept_contigs	FALSE
cleaned_long_ET_0498_V0_bin_61_strict_filtered_kept_contigs	cleaned_long_ET_0498_V0_bin_61_strict_filtered_kept_contigs	TRUE
cleaned_long_ET_0015_V0_bin_69_permissive_filtered_kept_contigs	cleaned_long_ET_0411_V0_bin_45_strict_filtered_kept_contigs	FALSE
cleaned_long_ET_0015_V6_bin_6_permissive_filtered_kept_contigs	cleaned_long_ET_0411_V0_bin_45_strict_filtered_kept_contigs	FALSE
cleaned_long_ET_0057_V6_bin_26_orgin_filtered_kept_contigs	cleaned_long_ET_0411_V0_bin_45_strict_filtered_kept_contigs	FALSE
cleaned_long_ET_0061_V0_bin_32_orgin_filtered_kept_contigs	cleaned_long_ET_0411_V0_bin_45_strict_filtered_kept_contigs	FALSE
cleaned_long_ET_0069_V6_bin_33_strict_filtered_kept_contigs	cleaned_long_ET_0411_V0_bin_45_strict_filtered_kept_contigs	FALSE
cleaned_long_ET_0075_V6_bin_2_permissive_filtered_kept_contigs	cleaned_long_ET_0411_V0_bin_45_strict_filtered_kept_contigs	FALSE
cleaned_long_ET_0302_V0_bin_11_orgin_filtered_kept_contigs	cleaned_long_ET_0411_V0_bin_45_strict_filtered_kept_contigs	FALSE
cleaned_long_ET_0302_V6_bin_31_strict_filtered_kept_contigs	cleaned_long_ET_0411_V0_bin_45_strict_filtered_kept_contigs	FALSE
cleaned_long_ET_0310_V0_bin_24_strict_filtered_kept_contigs	cleaned_long_ET_0411_V0_bin_45_strict_filtered_kept_contigs	FALSE
cleaned_long_ET_0345_V6_bin_16_permissive_filtered_kept_contigs	cleaned_long_ET_0411_V0_bin_45_strict_filtered_kept_contigs	FALSE
cleaned_long_ET_0411_V0_bin_45_strict_filtered_kept_contigs	cleaned_long_ET_0411_V0_bin_45_strict_filtered_kept_contigs	TRUE
cleaned_long_ET_0422_V6_bin_3_orgin_filtered_kept_contigs	cleaned_long_ET_0411_V0_bin_45_strict_filtered_kept_contigs	FALSE
cleaned_long_ET_0511_V6_bin_42_strict_filtered_kept_contigs	cleaned_long_ET_0411_V0_bin_45_strict_filtered_kept_contigs	FALSE
cleaned_long_ET_0015_V6_bin_21_orgin_filtered_kept_contigs	cleaned_long_ET_0386_V0_bin_22_strict_filtered_kept_contigs	FALSE
cleaned_long_ET_0289_V6_bin_10_strict_filtered_kept_contigs	cleaned_long_ET_0386_V0_bin_22_strict_filtered_kept_contigs	FALSE
cleaned_long_ET_0296_V0_bin_5_permissive_filtered_kept_contigs	cleaned_long_ET_0386_V0_bin_22_strict_filtered_kept_contigs	FALSE
cleaned_long_ET_0304_V6_bin_69_permissive_filtered_kept_contigs	cleaned_long_ET_0386_V0_bin_22_strict_filtered_kept_contigs	FALSE
cleaned_long_ET_0336_V6_bin_31_strict_filtered_kept_contigs	cleaned_long_ET_0386_V0_bin_22_strict_filtered_kept_contigs	FALSE
cleaned_long_ET_0342_V0_bin_36_permissive_filtered_kept_contigs	cleaned_long_ET_0386_V0_bin_22_strict_filtered_kept_contigs	FALSE
cleaned_long_ET_0344_V0_bin_36_permissive_filtered_kept_contigs	cleaned_long_ET_0386_V0_bin_22_strict_filtered_kept_contigs	FALSE
cleaned_long_ET_0344_V6_bin_8_strict_filtered_kept_contigs	cleaned_long_ET_0386_V0_bin_22_strict_filtered_kept_contigs	FALSE
cleaned_long_ET_0345_V6_bin_24_strict_filtered_kept_contigs	cleaned_long_ET_0386_V0_bin_22_strict_filtered_kept_contigs	FALSE
cleaned_long_ET_0355_V6_bin_43_permissive_filtered_kept_contigs	cleaned_long_ET_0386_V0_bin_22_strict_filtered_kept_contigs	FALSE
cleaned_long_ET_0361_V0_bin_2_orgin_filtered_kept_contigs	cleaned_long_ET_0386_V0_bin_22_strict_filtered_kept_contigs	FALSE
cleaned_long_ET_0372_V0_bin_39_permissive_filtered_kept_contigs	cleaned_long_ET_0386_V0_bin_22_strict_filtered_kept_contigs	FALSE
cleaned_long_ET_0386_V0_bin_22_strict_filtered_kept_contigs	cleaned_long_ET_0386_V0_bin_22_strict_filtered_kept_contigs	TRUE
cleaned_long_ET_0456_V0_bin_41_strict_filtered_kept_contigs	cleaned_long_ET_0386_V0_bin_22_strict_filtered_kept_contigs	FALSE
cleaned_long_ET_0456_V6_bin_49_permissive_filtered_kept_contigs	cleaned_long_ET_0386_V0_bin_22_strict_filtered_kept_contigs	FALSE
cleaned_long_ET_0477_V6_bin_11_strict_filtered_kept_contigs	cleaned_long_ET_0386_V0_bin_22_strict_filtered_kept_contigs	FALSE
cleaned_long_ET_0708_V6_bin_1_strict_filtered_kept_contigs	cleaned_long_ET_0386_V0_bin_22_strict_filtered_kept_contigs	FALSE
cleaned_long_ET_0709_V0_bin_5_strict_filtered_kept_contigs	cleaned_long_ET_0386_V0_bin_22_strict_filtered_kept_contigs	FALSE
cleaned_long_ET_0018_V0_bin_27_permissive_filtered_kept_contigs	cleaned_long_ET_0018_V0_bin_27_permissive_filtered_kept_contigs	TRUE
cleaned_long_ET_0018_V6_bin_59_permissive_filtered_kept_contigs	cleaned_long_ET_0018_V0_bin_27_permissive_filtered_kept_contigs	FALSE
cleaned_long_ET_0018_V6_bin_23_orgin_filtered_kept_contigs	cleaned_long_ET_0018_V6_bin_23_orgin_filtered_kept_contigs	TRUE
cleaned_long_ET_0018_V6_bin_44_orgin_filtered_kept_contigs	cleaned_long_ET_0323_V0_bin_78_orgin_filtered_kept_contigs	FALSE
cleaned_long_ET_0085_V0_bin_31_strict_filtered_kept_contigs	cleaned_long_ET_0323_V0_bin_78_orgin_filtered_kept_contigs	FALSE
cleaned_long_ET_0180_V6_bin_35_orgin_filtered_kept_contigs	cleaned_long_ET_0323_V0_bin_78_orgin_filtered_kept_contigs	FALSE
cleaned_long_ET_0195_V0_bin_22_strict_filtered_kept_contigs	cleaned_long_ET_0323_V0_bin_78_orgin_filtered_kept_contigs	FALSE
cleaned_long_ET_0212_V0_bin_13_strict_filtered_kept_contigs	cleaned_long_ET_0323_V0_bin_78_orgin_filtered_kept_contigs	FALSE
cleaned_long_ET_0262_V6_bin_63_permissive_filtered_kept_contigs	cleaned_long_ET_0323_V0_bin_78_orgin_filtered_kept_contigs	FALSE
cleaned_long_ET_0321_V6_bin_58_orgin_filtered_kept_contigs	cleaned_long_ET_0323_V0_bin_78_orgin_filtered_kept_contigs	FALSE
cleaned_long_ET_0323_V0_bin_78_orgin_filtered_kept_contigs	cleaned_long_ET_0323_V0_bin_78_orgin_filtered_kept_contigs	TRUE
cleaned_long_ET_0353_V6_bin_1_permissive_filtered_kept_contigs	cleaned_long_ET_0323_V0_bin_78_orgin_filtered_kept_contigs	FALSE
cleaned_long_ET_0427_V6_bin_40_strict_filtered_kept_contigs	cleaned_long_ET_0323_V0_bin_78_orgin_filtered_kept_contigs	FALSE
cleaned_long_ET_0018_V6_bin_46_permissive_filtered_kept_contigs	cleaned_long_ET_0448_V6_bin_12_permissive_filtered_kept_contigs	FALSE
cleaned_long_ET_0067_V0_bin_41_permissive_filtered_kept_contigs	cleaned_long_ET_0448_V6_bin_12_permissive_filtered_kept_contigs	FALSE
cleaned_long_ET_0092_V0_bin_69_strict_filtered_kept_contigs	cleaned_long_ET_0448_V6_bin_12_permissive_filtered_kept_contigs	FALSE
cleaned_long_ET_0092_V6_bin_66_permissive_filtered_kept_contigs	cleaned_long_ET_0448_V6_bin_12_permissive_filtered_kept_contigs	FALSE
cleaned_long_ET_0116_V6_bin_79_strict_filtered_kept_contigs	cleaned_long_ET_0448_V6_bin_12_permissive_filtered_kept_contigs	FALSE
cleaned_long_ET_0128_V0_bin_3_strict_filtered_kept_contigs	cleaned_long_ET_0448_V6_bin_12_permissive_filtered_kept_contigs	FALSE
cleaned_long_ET_0138_V0_bin_71_permissive_filtered_kept_contigs	cleaned_long_ET_0448_V6_bin_12_permissive_filtered_kept_contigs	FALSE
cleaned_long_ET_0138_V6_bin_22_permissive_filtered_kept_contigs	cleaned_long_ET_0448_V6_bin_12_permissive_filtered_kept_contigs	FALSE
cleaned_long_ET_0146_V0_bin_107_orgin_filtered_kept_contigs	cleaned_long_ET_0448_V6_bin_12_permissive_filtered_kept_contigs	FALSE
cleaned_long_ET_0146_V6_bin_69_permissive_filtered_kept_contigs	cleaned_long_ET_0448_V6_bin_12_permissive_filtered_kept_contigs	FALSE
cleaned_long_ET_0180_V6_bin_77_permissive_filtered_kept_contigs	cleaned_long_ET_0448_V6_bin_12_permissive_filtered_kept_contigs	FALSE
cleaned_long_ET_0206_V0_bin_36_orgin_filtered_kept_contigs	cleaned_long_ET_0448_V6_bin_12_permissive_filtered_kept_contigs	FALSE
cleaned_long_ET_0206_V6_bin_22_strict_filtered_kept_contigs	cleaned_long_ET_0448_V6_bin_12_permissive_filtered_kept_contigs	FALSE
cleaned_long_ET_0263_V6_bin_88_permissive_filtered_kept_contigs	cleaned_long_ET_0448_V6_bin_12_permissive_filtered_kept_contigs	FALSE
cleaned_long_ET_0267_V6_bin_82_permissive_filtered_kept_contigs	cleaned_long_ET_0448_V6_bin_12_permissive_filtered_kept_contigs	FALSE
cleaned_long_ET_0289_V0_bin_36_orgin_filtered_kept_contigs	cleaned_long_ET_0448_V6_bin_12_permissive_filtered_kept_contigs	FALSE
cleaned_long_ET_0289_V6_bin_16_strict_filtered_kept_contigs	cleaned_long_ET_0448_V6_bin_12_permissive_filtered_kept_contigs	FALSE
cleaned_long_ET_0294_V0_bin_35_permissive_filtered_kept_contigs	cleaned_long_ET_0448_V6_bin_12_permissive_filtered_kept_contigs	FALSE
cleaned_long_ET_0318_V0_bin_11_strict_filtered_kept_contigs	cleaned_long_ET_0448_V6_bin_12_permissive_filtered_kept_contigs	FALSE
cleaned_long_ET_0326_V0_bin_65_orgin_filtered_kept_contigs	cleaned_long_ET_0448_V6_bin_12_permissive_filtered_kept_contigs	FALSE
cleaned_long_ET_0326_V6_bin_61_permissive_filtered_kept_contigs	cleaned_long_ET_0448_V6_bin_12_permissive_filtered_kept_contigs	FALSE
cleaned_long_ET_0337_V6_bin_45_permissive_filtered_kept_contigs	cleaned_long_ET_0448_V6_bin_12_permissive_filtered_kept_contigs	FALSE
cleaned_long_ET_0385_V6_bin_23_permissive_filtered_kept_contigs	cleaned_long_ET_0448_V6_bin_12_permissive_filtered_kept_contigs	FALSE
cleaned_long_ET_0426_V0_bin_15_permissive_filtered_kept_contigs	cleaned_long_ET_0448_V6_bin_12_permissive_filtered_kept_contigs	FALSE
cleaned_long_ET_0426_V6_bin_72_strict_filtered_kept_contigs	cleaned_long_ET_0448_V6_bin_12_permissive_filtered_kept_contigs	FALSE
cleaned_long_ET_0448_V6_bin_12_permissive_filtered_kept_contigs	cleaned_long_ET_0448_V6_bin_12_permissive_filtered_kept_contigs	TRUE
cleaned_long_ET_0449_V0_bin_26_permissive_filtered_kept_contigs	cleaned_long_ET_0448_V6_bin_12_permissive_filtered_kept_contigs	FALSE
cleaned_long_ET_0701_V0_bin_20_strict_filtered_kept_contigs	cleaned_long_ET_0448_V6_bin_12_permissive_filtered_kept_contigs	FALSE
cleaned_long_ET_0018_V6_bin_67_strict_filtered_kept_contigs	cleaned_long_ET_0249_V6_bin_64_strict_filtered_kept_contigs	FALSE
cleaned_long_ET_0151_V6_bin_17_strict_filtered_kept_contigs	cleaned_long_ET_0249_V6_bin_64_strict_filtered_kept_contigs	FALSE
cleaned_long_ET_0249_V6_bin_64_strict_filtered_kept_contigs	cleaned_long_ET_0249_V6_bin_64_strict_filtered_kept_contigs	TRUE
cleaned_long_ET_0326_V0_bin_86_permissive_filtered_kept_contigs	cleaned_long_ET_0249_V6_bin_64_strict_filtered_kept_contigs	FALSE
cleaned_long_ET_0020_V0_bin_103_orgin_filtered_kept_contigs	cleaned_long_ET_0020_V0_bin_103_orgin_filtered_kept_contigs	TRUE
cleaned_long_ET_0103_V6_bin_3_orgin_filtered_kept_contigs	cleaned_long_ET_0020_V0_bin_103_orgin_filtered_kept_contigs	FALSE
cleaned_long_ET_0128_V0_bin_41_orgin_filtered_kept_contigs	cleaned_long_ET_0020_V0_bin_103_orgin_filtered_kept_contigs	FALSE
cleaned_long_ET_0020_V0_bin_1_orgin_filtered_kept_contigs	cleaned_long_ET_0103_V0_bin_46_orgin_filtered_kept_contigs	FALSE
cleaned_long_ET_0103_V0_bin_46_orgin_filtered_kept_contigs	cleaned_long_ET_0103_V0_bin_46_orgin_filtered_kept_contigs	TRUE
cleaned_long_ET_0206_V0_bin_38_orgin_filtered_kept_contigs	cleaned_long_ET_0103_V0_bin_46_orgin_filtered_kept_contigs	FALSE
cleaned_long_ET_0206_V6_bin_5_strict_filtered_kept_contigs	cleaned_long_ET_0103_V0_bin_46_orgin_filtered_kept_contigs	FALSE
cleaned_long_ET_0020_V0_bin_42_orgin_filtered_kept_contigs	cleaned_long_ET_0454_V0_bin_23_orgin_filtered_kept_contigs	FALSE
cleaned_long_ET_0021_V0_bin_16_orgin_filtered_kept_contigs	cleaned_long_ET_0454_V0_bin_23_orgin_filtered_kept_contigs	FALSE
cleaned_long_ET_0141_V6_bin_52_orgin_filtered_kept_contigs	cleaned_long_ET_0454_V0_bin_23_orgin_filtered_kept_contigs	FALSE
cleaned_long_ET_0146_V0_bin_92_permissive_filtered_kept_contigs	cleaned_long_ET_0454_V0_bin_23_orgin_filtered_kept_contigs	FALSE
cleaned_long_ET_0146_V6_bin_40_orgin_filtered_kept_contigs	cleaned_long_ET_0454_V0_bin_23_orgin_filtered_kept_contigs	FALSE
cleaned_long_ET_0206_V6_bin_77_strict_filtered_kept_contigs	cleaned_long_ET_0454_V0_bin_23_orgin_filtered_kept_contigs	FALSE
cleaned_long_ET_0454_V0_bin_23_orgin_filtered_kept_contigs	cleaned_long_ET_0454_V0_bin_23_orgin_filtered_kept_contigs	TRUE
cleaned_long_ET_0701_V0_bin_76_orgin_filtered_kept_contigs	cleaned_long_ET_0454_V0_bin_23_orgin_filtered_kept_contigs	FALSE
cleaned_long_ET_0020_V0_bin_46_strict_filtered_kept_contigs	cleaned_long_ET_0485_V0_bin_39_strict_filtered_kept_contigs	FALSE
cleaned_long_ET_0021_V0_bin_38_strict_filtered_kept_contigs	cleaned_long_ET_0485_V0_bin_39_strict_filtered_kept_contigs	FALSE
cleaned_long_ET_0061_V0_bin_18_orgin_filtered_kept_contigs	cleaned_long_ET_0485_V0_bin_39_strict_filtered_kept_contigs	FALSE
cleaned_long_ET_0080_V6_bin_77_orgin_filtered_kept_contigs	cleaned_long_ET_0485_V0_bin_39_strict_filtered_kept_contigs	FALSE
cleaned_long_ET_0097_V0_bin_13_strict_filtered_kept_contigs	cleaned_long_ET_0485_V0_bin_39_strict_filtered_kept_contigs	FALSE
cleaned_long_ET_0108_V0_bin_3_strict_filtered_kept_contigs	cleaned_long_ET_0485_V0_bin_39_strict_filtered_kept_contigs	FALSE
cleaned_long_ET_0114_V6_bin_22_strict_filtered_kept_contigs	cleaned_long_ET_0485_V0_bin_39_strict_filtered_kept_contigs	FALSE
cleaned_long_ET_0115_V6_bin_46_strict_filtered_kept_contigs	cleaned_long_ET_0485_V0_bin_39_strict_filtered_kept_contigs	FALSE
cleaned_long_ET_0120_V6_bin_58_strict_filtered_kept_contigs	cleaned_long_ET_0485_V0_bin_39_strict_filtered_kept_contigs	FALSE
cleaned_long_ET_0125_V0_bin_68_strict_filtered_kept_contigs	cleaned_long_ET_0485_V0_bin_39_strict_filtered_kept_contigs	FALSE
cleaned_long_ET_0146_V0_bin_27_orgin_filtered_kept_contigs	cleaned_long_ET_0485_V0_bin_39_strict_filtered_kept_contigs	FALSE
cleaned_long_ET_0146_V6_bin_15_strict_filtered_kept_contigs	cleaned_long_ET_0485_V0_bin_39_strict_filtered_kept_contigs	FALSE
cleaned_long_ET_0178_V0_bin_51_orgin_filtered_kept_contigs	cleaned_long_ET_0485_V0_bin_39_strict_filtered_kept_contigs	FALSE
cleaned_long_ET_0180_V0_bin_28_orgin_filtered_kept_contigs	cleaned_long_ET_0485_V0_bin_39_strict_filtered_kept_contigs	FALSE
cleaned_long_ET_0180_V6_bin_18_strict_filtered_kept_contigs	cleaned_long_ET_0485_V0_bin_39_strict_filtered_kept_contigs	FALSE
cleaned_long_ET_0207_V0_bin_13_strict_filtered_kept_contigs	cleaned_long_ET_0485_V0_bin_39_strict_filtered_kept_contigs	FALSE
cleaned_long_ET_0253_V0_bin_15_strict_filtered_kept_contigs	cleaned_long_ET_0485_V0_bin_39_strict_filtered_kept_contigs	FALSE
cleaned_long_ET_0296_V6_bin_23_strict_filtered_kept_contigs	cleaned_long_ET_0485_V0_bin_39_strict_filtered_kept_contigs	FALSE
cleaned_long_ET_0310_V0_bin_52_orgin_filtered_kept_contigs	cleaned_long_ET_0485_V0_bin_39_strict_filtered_kept_contigs	FALSE
cleaned_long_ET_0310_V6_bin_39_orgin_filtered_kept_contigs	cleaned_long_ET_0485_V0_bin_39_strict_filtered_kept_contigs	FALSE
cleaned_long_ET_0311_V0_bin_43_strict_filtered_kept_contigs	cleaned_long_ET_0485_V0_bin_39_strict_filtered_kept_contigs	FALSE
cleaned_long_ET_0321_V6_bin_52_strict_filtered_kept_contigs	cleaned_long_ET_0485_V0_bin_39_strict_filtered_kept_contigs	FALSE
cleaned_long_ET_0324_V0_bin_11_strict_filtered_kept_contigs	cleaned_long_ET_0485_V0_bin_39_strict_filtered_kept_contigs	FALSE
cleaned_long_ET_0338_V0_bin_8_orgin_filtered_kept_contigs	cleaned_long_ET_0485_V0_bin_39_strict_filtered_kept_contigs	FALSE
cleaned_long_ET_0346_V0_bin_14_strict_filtered_kept_contigs	cleaned_long_ET_0485_V0_bin_39_strict_filtered_kept_contigs	FALSE
cleaned_long_ET_0350_V0_bin_6_orgin_filtered_kept_contigs	cleaned_long_ET_0485_V0_bin_39_strict_filtered_kept_contigs	FALSE
cleaned_long_ET_0411_V0_bin_83_permissive_filtered_kept_contigs	cleaned_long_ET_0485_V0_bin_39_strict_filtered_kept_contigs	FALSE
cleaned_long_ET_0427_V6_bin_50_orgin_filtered_kept_contigs	cleaned_long_ET_0485_V0_bin_39_strict_filtered_kept_contigs	FALSE
cleaned_long_ET_0437_V0_bin_40_strict_filtered_kept_contigs	cleaned_long_ET_0485_V0_bin_39_strict_filtered_kept_contigs	FALSE
cleaned_long_ET_0454_V0_bin_18_strict_filtered_kept_contigs	cleaned_long_ET_0485_V0_bin_39_strict_filtered_kept_contigs	FALSE
cleaned_long_ET_0454_V6_bin_82_strict_filtered_kept_contigs	cleaned_long_ET_0485_V0_bin_39_strict_filtered_kept_contigs	FALSE
cleaned_long_ET_0457_V0_bin_10_orgin_filtered_kept_contigs	cleaned_long_ET_0485_V0_bin_39_strict_filtered_kept_contigs	FALSE
cleaned_long_ET_0463_V6_bin_95_strict_filtered_kept_contigs	cleaned_long_ET_0485_V0_bin_39_strict_filtered_kept_contigs	FALSE
cleaned_long_ET_0478_V6_bin_66_strict_filtered_kept_contigs	cleaned_long_ET_0485_V0_bin_39_strict_filtered_kept_contigs	FALSE
cleaned_long_ET_0485_V0_bin_39_strict_filtered_kept_contigs	cleaned_long_ET_0485_V0_bin_39_strict_filtered_kept_contigs	TRUE
cleaned_long_ET_0555_V0_bin_52_strict_filtered_kept_contigs	cleaned_long_ET_0485_V0_bin_39_strict_filtered_kept_contigs	FALSE
cleaned_long_ET_0555_V6_bin_76_orgin_filtered_kept_contigs	cleaned_long_ET_0485_V0_bin_39_strict_filtered_kept_contigs	FALSE
cleaned_long_ET_0020_V0_bin_6_orgin_filtered_kept_contigs	cleaned_long_ET_0454_V0_bin_15_orgin_filtered_kept_contigs	FALSE
cleaned_long_ET_0021_V0_bin_4_strict_filtered_kept_contigs	cleaned_long_ET_0454_V0_bin_15_orgin_filtered_kept_contigs	FALSE
cleaned_long_ET_0080_V0_bin_26_permissive_filtered_kept_contigs	cleaned_long_ET_0454_V0_bin_15_orgin_filtered_kept_contigs	FALSE
cleaned_long_ET_0092_V6_bin_81_permissive_filtered_kept_contigs	cleaned_long_ET_0454_V0_bin_15_orgin_filtered_kept_contigs	FALSE
cleaned_long_ET_0103_V0_bin_44_permissive_filtered_kept_contigs	cleaned_long_ET_0454_V0_bin_15_orgin_filtered_kept_contigs	FALSE
cleaned_long_ET_0160_V0_bin_28_permissive_filtered_kept_contigs	cleaned_long_ET_0454_V0_bin_15_orgin_filtered_kept_contigs	FALSE
cleaned_long_ET_0206_V0_bin_53_permissive_filtered_kept_contigs	cleaned_long_ET_0454_V0_bin_15_orgin_filtered_kept_contigs	FALSE
cleaned_long_ET_0206_V6_bin_47_permissive_filtered_kept_contigs	cleaned_long_ET_0454_V0_bin_15_orgin_filtered_kept_contigs	FALSE
cleaned_long_ET_0220_V6_bin_17_permissive_filtered_kept_contigs	cleaned_long_ET_0454_V0_bin_15_orgin_filtered_kept_contigs	FALSE
cleaned_long_ET_0304_V0_bin_3_orgin_filtered_kept_contigs	cleaned_long_ET_0454_V0_bin_15_orgin_filtered_kept_contigs	FALSE
cleaned_long_ET_0312_V0_bin_52_strict_filtered_kept_contigs	cleaned_long_ET_0454_V0_bin_15_orgin_filtered_kept_contigs	FALSE
cleaned_long_ET_0312_V6_bin_12_orgin_filtered_kept_contigs	cleaned_long_ET_0454_V0_bin_15_orgin_filtered_kept_contigs	FALSE
cleaned_long_ET_0385_V6_bin_35_permissive_filtered_kept_contigs	cleaned_long_ET_0454_V0_bin_15_orgin_filtered_kept_contigs	FALSE
cleaned_long_ET_0411_V0_bin_79_permissive_filtered_kept_contigs	cleaned_long_ET_0454_V0_bin_15_orgin_filtered_kept_contigs	FALSE
cleaned_long_ET_0411_V6_bin_65_strict_filtered_kept_contigs	cleaned_long_ET_0454_V0_bin_15_orgin_filtered_kept_contigs	FALSE
cleaned_long_ET_0454_V0_bin_15_orgin_filtered_kept_contigs	cleaned_long_ET_0454_V0_bin_15_orgin_filtered_kept_contigs	TRUE
cleaned_long_ET_0454_V6_bin_63_permissive_filtered_kept_contigs	cleaned_long_ET_0454_V0_bin_15_orgin_filtered_kept_contigs	FALSE
cleaned_long_ET_0555_V6_bin_72_orgin_filtered_kept_contigs	cleaned_long_ET_0454_V0_bin_15_orgin_filtered_kept_contigs	FALSE
cleaned_long_ET_0020_V6_bin_18_orgin_filtered_kept_contigs	cleaned_long_ET_0042_V6_bin_32_orgin_filtered_kept_contigs	FALSE
cleaned_long_ET_0042_V0_bin_39_orgin_filtered_kept_contigs	cleaned_long_ET_0042_V6_bin_32_orgin_filtered_kept_contigs	FALSE
cleaned_long_ET_0042_V6_bin_32_orgin_filtered_kept_contigs	cleaned_long_ET_0042_V6_bin_32_orgin_filtered_kept_contigs	TRUE
cleaned_long_ET_0085_V0_bin_27_orgin_filtered_kept_contigs	cleaned_long_ET_0042_V6_bin_32_orgin_filtered_kept_contigs	FALSE
cleaned_long_ET_0085_V6_bin_23_orgin_filtered_kept_contigs	cleaned_long_ET_0042_V6_bin_32_orgin_filtered_kept_contigs	FALSE
cleaned_long_ET_0176_V6_bin_23_permissive_filtered_kept_contigs	cleaned_long_ET_0042_V6_bin_32_orgin_filtered_kept_contigs	FALSE
cleaned_long_ET_0211_V6_bin_11_orgin_filtered_kept_contigs	cleaned_long_ET_0042_V6_bin_32_orgin_filtered_kept_contigs	FALSE
cleaned_long_ET_0221_V6_bin_65_orgin_filtered_kept_contigs	cleaned_long_ET_0042_V6_bin_32_orgin_filtered_kept_contigs	FALSE
cleaned_long_ET_0020_V6_bin_30_strict_filtered_kept_contigs	cleaned_long_ET_0346_V6_bin_71_permissive_filtered_kept_contigs	FALSE
cleaned_long_ET_0021_V0_bin_2_permissive_filtered_kept_contigs	cleaned_long_ET_0346_V6_bin_71_permissive_filtered_kept_contigs	FALSE
cleaned_long_ET_0133_V6_bin_35_strict_filtered_kept_contigs	cleaned_long_ET_0346_V6_bin_71_permissive_filtered_kept_contigs	FALSE
cleaned_long_ET_0134_V0_bin_13_strict_filtered_kept_contigs	cleaned_long_ET_0346_V6_bin_71_permissive_filtered_kept_contigs	FALSE
cleaned_long_ET_0146_V0_bin_26_strict_filtered_kept_contigs	cleaned_long_ET_0346_V6_bin_71_permissive_filtered_kept_contigs	FALSE
cleaned_long_ET_0186_V0_bin_11_orgin_filtered_kept_contigs	cleaned_long_ET_0346_V6_bin_71_permissive_filtered_kept_contigs	FALSE
cleaned_long_ET_0206_V6_bin_110_strict_filtered_kept_contigs	cleaned_long_ET_0312_V0_bin_49_strict_filtered_kept_contigs	FALSE
cleaned_long_ET_0208_V6_bin_88_orgin_filtered_kept_contigs	cleaned_long_ET_0346_V6_bin_71_permissive_filtered_kept_contigs	FALSE
cleaned_long_ET_0240_V0_bin_1_strict_filtered_kept_contigs	cleaned_long_ET_0346_V6_bin_71_permissive_filtered_kept_contigs	FALSE
cleaned_long_ET_0255_V0_bin_56_orgin_filtered_kept_contigs	cleaned_long_ET_0346_V6_bin_71_permissive_filtered_kept_contigs	FALSE
cleaned_long_ET_0282_V6_bin_11_strict_filtered_kept_contigs	cleaned_long_ET_0346_V6_bin_71_permissive_filtered_kept_contigs	FALSE
cleaned_long_ET_0304_V0_bin_29_orgin_filtered_kept_contigs	cleaned_long_ET_0346_V6_bin_71_permissive_filtered_kept_contigs	FALSE
cleaned_long_ET_0308_V0_bin_15_permissive_filtered_kept_contigs	cleaned_long_ET_0346_V6_bin_71_permissive_filtered_kept_contigs	FALSE
cleaned_long_ET_0310_V0_bin_46_permissive_filtered_kept_contigs	cleaned_long_ET_0346_V6_bin_71_permissive_filtered_kept_contigs	FALSE
cleaned_long_ET_0312_V0_bin_49_strict_filtered_kept_contigs	cleaned_long_ET_0312_V0_bin_49_strict_filtered_kept_contigs	TRUE
cleaned_long_ET_0317_V6_bin_60_orgin_filtered_kept_contigs	cleaned_long_ET_0346_V6_bin_71_permissive_filtered_kept_contigs	FALSE
cleaned_long_ET_0336_V0_bin_40_orgin_filtered_kept_contigs	cleaned_long_ET_0346_V6_bin_71_permissive_filtered_kept_contigs	FALSE
cleaned_long_ET_0346_V0_bin_115_permissive_filtered_kept_contigs	cleaned_long_ET_0346_V6_bin_71_permissive_filtered_kept_contigs	FALSE
cleaned_long_ET_0346_V6_bin_71_permissive_filtered_kept_contigs	cleaned_long_ET_0346_V6_bin_71_permissive_filtered_kept_contigs	TRUE
cleaned_long_ET_0409_V0_bin_6_strict_filtered_kept_contigs	cleaned_long_ET_0346_V6_bin_71_permissive_filtered_kept_contigs	FALSE
cleaned_long_ET_0020_V6_bin_33_permissive_filtered_kept_contigs	cleaned_long_ET_0020_V6_bin_33_permissive_filtered_kept_contigs	TRUE
cleaned_long_ET_0146_V6_bin_28_orgin_filtered_kept_contigs	cleaned_long_ET_0020_V6_bin_33_permissive_filtered_kept_contigs	FALSE
cleaned_long_ET_0020_V6_bin_41_strict_filtered_kept_contigs	cleaned_long_ET_0020_V6_bin_41_strict_filtered_kept_contigs	TRUE
cleaned_long_ET_0063_V0_bin_76_permissive_filtered_kept_contigs	cleaned_long_ET_0063_V0_bin_76_permissive_filtered_kept_contigs	TRUE
cleaned_long_ET_0427_V0_bin_41_orgin_filtered_kept_contigs	cleaned_long_ET_0063_V0_bin_76_permissive_filtered_kept_contigs	FALSE
cleaned_long_ET_0427_V6_bin_19_permissive_filtered_kept_contigs	cleaned_long_ET_0063_V0_bin_76_permissive_filtered_kept_contigs	FALSE
cleaned_long_ET_0020_V6_bin_71_orgin_filtered_kept_contigs	cleaned_long_ET_0029_V6_bin_30_orgin_filtered_kept_contigs	FALSE
cleaned_long_ET_0029_V6_bin_30_orgin_filtered_kept_contigs	cleaned_long_ET_0029_V6_bin_30_orgin_filtered_kept_contigs	TRUE
cleaned_long_ET_0087_V0_bin_38_orgin_filtered_kept_contigs	cleaned_long_ET_0029_V6_bin_30_orgin_filtered_kept_contigs	FALSE
cleaned_long_ET_0294_V6_bin_84_strict_filtered_kept_contigs	cleaned_long_ET_0029_V6_bin_30_orgin_filtered_kept_contigs	FALSE
cleaned_long_ET_0307_V6_bin_49_strict_filtered_kept_contigs	cleaned_long_ET_0029_V6_bin_30_orgin_filtered_kept_contigs	FALSE
cleaned_long_ET_0323_V6_bin_68_orgin_filtered_kept_contigs	cleaned_long_ET_0029_V6_bin_30_orgin_filtered_kept_contigs	FALSE
cleaned_long_ET_0324_V0_bin_4_orgin_filtered_kept_contigs	cleaned_long_ET_0029_V6_bin_30_orgin_filtered_kept_contigs	FALSE
cleaned_long_ET_0435_V6_bin_39_orgin_filtered_kept_contigs	cleaned_long_ET_0029_V6_bin_30_orgin_filtered_kept_contigs	FALSE
cleaned_long_ET_0021_V0_bin_14_orgin_filtered_kept_contigs	cleaned_long_ET_0021_V0_bin_14_orgin_filtered_kept_contigs	TRUE
cleaned_long_ET_0021_V0_bin_47_orgin_filtered_kept_contigs	cleaned_long_ET_0261_V6_bin_11_permissive_filtered_kept_contigs	FALSE
cleaned_long_ET_0042_V0_bin_16_strict_filtered_kept_contigs	cleaned_long_ET_0261_V6_bin_11_permissive_filtered_kept_contigs	FALSE
cleaned_long_ET_0103_V6_bin_7_permissive_filtered_kept_contigs	cleaned_long_ET_0261_V6_bin_11_permissive_filtered_kept_contigs	FALSE
cleaned_long_ET_0261_V6_bin_11_permissive_filtered_kept_contigs	cleaned_long_ET_0261_V6_bin_11_permissive_filtered_kept_contigs	TRUE
cleaned_long_ET_0021_V0_bin_7_orgin_filtered_kept_contigs	cleaned_long_ET_0021_V0_bin_7_orgin_filtered_kept_contigs	TRUE
cleaned_long_ET_0021_V0_bin_8_permissive_filtered_kept_contigs	cleaned_long_ET_0052_V6_bin_5_orgin_filtered_kept_contigs	FALSE
cleaned_long_ET_0021_V6_bin_73_permissive_filtered_kept_contigs	cleaned_long_ET_0052_V6_bin_5_orgin_filtered_kept_contigs	FALSE
cleaned_long_ET_0029_V6_bin_24_orgin_filtered_kept_contigs	cleaned_long_ET_0052_V6_bin_5_orgin_filtered_kept_contigs	FALSE
cleaned_long_ET_0031_V0_bin_37_strict_filtered_kept_contigs	cleaned_long_ET_0052_V6_bin_5_orgin_filtered_kept_contigs	FALSE
cleaned_long_ET_0031_V6_bin_38_orgin_filtered_kept_contigs	cleaned_long_ET_0052_V6_bin_5_orgin_filtered_kept_contigs	FALSE
cleaned_long_ET_0036_V0_bin_51_orgin_filtered_kept_contigs	cleaned_long_ET_0052_V6_bin_5_orgin_filtered_kept_contigs	FALSE
cleaned_long_ET_0041_V0_bin_36_orgin_filtered_kept_contigs	cleaned_long_ET_0052_V6_bin_5_orgin_filtered_kept_contigs	FALSE
cleaned_long_ET_0052_V6_bin_5_orgin_filtered_kept_contigs	cleaned_long_ET_0052_V6_bin_5_orgin_filtered_kept_contigs	TRUE
cleaned_long_ET_0057_V0_bin_6_strict_filtered_kept_contigs	cleaned_long_ET_0052_V6_bin_5_orgin_filtered_kept_contigs	FALSE
cleaned_long_ET_0061_V6_bin_11_orgin_filtered_kept_contigs	cleaned_long_ET_0052_V6_bin_5_orgin_filtered_kept_contigs	FALSE
cleaned_long_ET_0066_V0_bin_59_permissive_filtered_kept_contigs	cleaned_long_ET_0052_V6_bin_5_orgin_filtered_kept_contigs	FALSE
cleaned_long_ET_0066_V6_bin_11_orgin_filtered_kept_contigs	cleaned_long_ET_0052_V6_bin_5_orgin_filtered_kept_contigs	FALSE
cleaned_long_ET_0067_V0_bin_46_strict_filtered_kept_contigs	cleaned_long_ET_0052_V6_bin_5_orgin_filtered_kept_contigs	FALSE
cleaned_long_ET_0072_V0_bin_18_orgin_filtered_kept_contigs	cleaned_long_ET_0052_V6_bin_5_orgin_filtered_kept_contigs	FALSE
cleaned_long_ET_0072_V6_bin_14_orgin_filtered_kept_contigs	cleaned_long_ET_0052_V6_bin_5_orgin_filtered_kept_contigs	FALSE
cleaned_long_ET_0085_V0_bin_11_strict_filtered_kept_contigs	cleaned_long_ET_0052_V6_bin_5_orgin_filtered_kept_contigs	FALSE
cleaned_long_ET_0099_V0_bin_22_orgin_filtered_kept_contigs	cleaned_long_ET_0052_V6_bin_5_orgin_filtered_kept_contigs	FALSE
cleaned_long_ET_0125_V0_bin_70_strict_filtered_kept_contigs	cleaned_long_ET_0052_V6_bin_5_orgin_filtered_kept_contigs	FALSE
cleaned_long_ET_0125_V6_bin_35_permissive_filtered_kept_contigs	cleaned_long_ET_0052_V6_bin_5_orgin_filtered_kept_contigs	FALSE
cleaned_long_ET_0153_V6_bin_9_strict_filtered_kept_contigs	cleaned_long_ET_0052_V6_bin_5_orgin_filtered_kept_contigs	FALSE
cleaned_long_ET_0161_V0_bin_74_strict_filtered_kept_contigs	cleaned_long_ET_0052_V6_bin_5_orgin_filtered_kept_contigs	FALSE
cleaned_long_ET_0163_V0_bin_47_permissive_filtered_kept_contigs	cleaned_long_ET_0052_V6_bin_5_orgin_filtered_kept_contigs	FALSE
cleaned_long_ET_0170_V0_bin_32_strict_filtered_kept_contigs	cleaned_long_ET_0052_V6_bin_5_orgin_filtered_kept_contigs	FALSE
cleaned_long_ET_0175_V0_bin_29_orgin_filtered_kept_contigs	cleaned_long_ET_0052_V6_bin_5_orgin_filtered_kept_contigs	FALSE
cleaned_long_ET_0178_V0_bin_8_strict_filtered_kept_contigs	cleaned_long_ET_0052_V6_bin_5_orgin_filtered_kept_contigs	FALSE
cleaned_long_ET_0180_V0_bin_7_permissive_filtered_kept_contigs	cleaned_long_ET_0052_V6_bin_5_orgin_filtered_kept_contigs	FALSE
cleaned_long_ET_0195_V6_bin_15_strict_filtered_kept_contigs	cleaned_long_ET_0052_V6_bin_5_orgin_filtered_kept_contigs	FALSE
cleaned_long_ET_0199_V6_bin_61_strict_filtered_kept_contigs	cleaned_long_ET_0052_V6_bin_5_orgin_filtered_kept_contigs	FALSE
cleaned_long_ET_0212_V6_bin_92_orgin_filtered_kept_contigs	cleaned_long_ET_0052_V6_bin_5_orgin_filtered_kept_contigs	FALSE
cleaned_long_ET_0226_V6_bin_29_strict_filtered_kept_contigs	cleaned_long_ET_0052_V6_bin_5_orgin_filtered_kept_contigs	FALSE
cleaned_long_ET_0236_V6_bin_58_strict_filtered_kept_contigs	cleaned_long_ET_0052_V6_bin_5_orgin_filtered_kept_contigs	FALSE
cleaned_long_ET_0249_V6_bin_45_permissive_filtered_kept_contigs	cleaned_long_ET_0052_V6_bin_5_orgin_filtered_kept_contigs	FALSE
cleaned_long_ET_0275_V0_bin_16_strict_filtered_kept_contigs	cleaned_long_ET_0052_V6_bin_5_orgin_filtered_kept_contigs	FALSE
cleaned_long_ET_0275_V6_bin_36_permissive_filtered_kept_contigs	cleaned_long_ET_0052_V6_bin_5_orgin_filtered_kept_contigs	FALSE
cleaned_long_ET_0290_V6_bin_15_strict_filtered_kept_contigs	cleaned_long_ET_0052_V6_bin_5_orgin_filtered_kept_contigs	FALSE
cleaned_long_ET_0305_V6_bin_9_orgin_filtered_kept_contigs	cleaned_long_ET_0052_V6_bin_5_orgin_filtered_kept_contigs	FALSE
cleaned_long_ET_0307_V0_bin_62_permissive_filtered_kept_contigs	cleaned_long_ET_0052_V6_bin_5_orgin_filtered_kept_contigs	FALSE
cleaned_long_ET_0308_V0_bin_68_strict_filtered_kept_contigs	cleaned_long_ET_0052_V6_bin_5_orgin_filtered_kept_contigs	FALSE
cleaned_long_ET_0308_V6_bin_57_strict_filtered_kept_contigs	cleaned_long_ET_0052_V6_bin_5_orgin_filtered_kept_contigs	FALSE
cleaned_long_ET_0310_V6_bin_50_strict_filtered_kept_contigs	cleaned_long_ET_0052_V6_bin_5_orgin_filtered_kept_contigs	FALSE
cleaned_long_ET_0312_V0_bin_59_strict_filtered_kept_contigs	cleaned_long_ET_0052_V6_bin_5_orgin_filtered_kept_contigs	FALSE
cleaned_long_ET_0316_V0_bin_51_orgin_filtered_kept_contigs	cleaned_long_ET_0052_V6_bin_5_orgin_filtered_kept_contigs	FALSE
cleaned_long_ET_0317_V6_bin_65_orgin_filtered_kept_contigs	cleaned_long_ET_0052_V6_bin_5_orgin_filtered_kept_contigs	FALSE
cleaned_long_ET_0344_V0_bin_7_strict_filtered_kept_contigs	cleaned_long_ET_0052_V6_bin_5_orgin_filtered_kept_contigs	FALSE
cleaned_long_ET_0344_V6_bin_18_orgin_filtered_kept_contigs	cleaned_long_ET_0052_V6_bin_5_orgin_filtered_kept_contigs	FALSE
cleaned_long_ET_0346_V0_bin_16_strict_filtered_kept_contigs	cleaned_long_ET_0052_V6_bin_5_orgin_filtered_kept_contigs	FALSE
cleaned_long_ET_0346_V6_bin_91_strict_filtered_kept_contigs	cleaned_long_ET_0052_V6_bin_5_orgin_filtered_kept_contigs	FALSE
cleaned_long_ET_0347_V0_bin_33_orgin_filtered_kept_contigs	cleaned_long_ET_0052_V6_bin_5_orgin_filtered_kept_contigs	FALSE
cleaned_long_ET_0347_V6_bin_73_orgin_filtered_kept_contigs	cleaned_long_ET_0052_V6_bin_5_orgin_filtered_kept_contigs	FALSE
cleaned_long_ET_0350_V6_bin_4_strict_filtered_kept_contigs	cleaned_long_ET_0052_V6_bin_5_orgin_filtered_kept_contigs	FALSE
cleaned_long_ET_0355_V0_bin_5_permissive_filtered_kept_contigs	cleaned_long_ET_0052_V6_bin_5_orgin_filtered_kept_contigs	FALSE
cleaned_long_ET_0355_V6_bin_13_orgin_filtered_kept_contigs	cleaned_long_ET_0052_V6_bin_5_orgin_filtered_kept_contigs	FALSE
cleaned_long_ET_0372_V6_bin_13_orgin_filtered_kept_contigs	cleaned_long_ET_0052_V6_bin_5_orgin_filtered_kept_contigs	FALSE
cleaned_long_ET_0378_V0_bin_51_orgin_filtered_kept_contigs	cleaned_long_ET_0052_V6_bin_5_orgin_filtered_kept_contigs	FALSE
cleaned_long_ET_0378_V6_bin_45_orgin_filtered_kept_contigs	cleaned_long_ET_0052_V6_bin_5_orgin_filtered_kept_contigs	FALSE
cleaned_long_ET_0386_V0_bin_13_orgin_filtered_kept_contigs	cleaned_long_ET_0052_V6_bin_5_orgin_filtered_kept_contigs	FALSE
cleaned_long_ET_0411_V0_bin_91_orgin_filtered_kept_contigs	cleaned_long_ET_0052_V6_bin_5_orgin_filtered_kept_contigs	FALSE
cleaned_long_ET_0411_V6_bin_70_orgin_filtered_kept_contigs	cleaned_long_ET_0052_V6_bin_5_orgin_filtered_kept_contigs	FALSE
cleaned_long_ET_0454_V0_bin_16_orgin_filtered_kept_contigs	cleaned_long_ET_0052_V6_bin_5_orgin_filtered_kept_contigs	FALSE
cleaned_long_ET_0454_V6_bin_53_strict_filtered_kept_contigs	cleaned_long_ET_0052_V6_bin_5_orgin_filtered_kept_contigs	FALSE
cleaned_long_ET_0480_V6_bin_1_strict_filtered_kept_contigs	cleaned_long_ET_0052_V6_bin_5_orgin_filtered_kept_contigs	FALSE
cleaned_long_ET_0489_V6_bin_24_strict_filtered_kept_contigs	cleaned_long_ET_0052_V6_bin_5_orgin_filtered_kept_contigs	FALSE
cleaned_long_ET_0490_V0_bin_19_orgin_filtered_kept_contigs	cleaned_long_ET_0052_V6_bin_5_orgin_filtered_kept_contigs	FALSE
cleaned_long_ET_0490_V6_bin_42_strict_filtered_kept_contigs	cleaned_long_ET_0052_V6_bin_5_orgin_filtered_kept_contigs	FALSE
cleaned_long_ET_0504_V0_bin_37_strict_filtered_kept_contigs	cleaned_long_ET_0052_V6_bin_5_orgin_filtered_kept_contigs	FALSE
cleaned_long_ET_0505_V6_bin_48_orgin_filtered_kept_contigs	cleaned_long_ET_0052_V6_bin_5_orgin_filtered_kept_contigs	FALSE
cleaned_long_ET_0580_V0_bin_44_strict_filtered_kept_contigs	cleaned_long_ET_0052_V6_bin_5_orgin_filtered_kept_contigs	FALSE
cleaned_long_ET_0580_V6_bin_46_orgin_filtered_kept_contigs	cleaned_long_ET_0052_V6_bin_5_orgin_filtered_kept_contigs	FALSE
cleaned_long_ET_0679_V0_bin_27_orgin_filtered_kept_contigs	cleaned_long_ET_0052_V6_bin_5_orgin_filtered_kept_contigs	FALSE
cleaned_long_ET_0679_V6_bin_49_strict_filtered_kept_contigs	cleaned_long_ET_0052_V6_bin_5_orgin_filtered_kept_contigs	FALSE
cleaned_long_ET_0711_V0_bin_23_orgin_filtered_kept_contigs	cleaned_long_ET_0052_V6_bin_5_orgin_filtered_kept_contigs	FALSE
cleaned_long_ET_0757_V6_bin_25_orgin_filtered_kept_contigs	cleaned_long_ET_0052_V6_bin_5_orgin_filtered_kept_contigs	FALSE
cleaned_long_ET_0760_V0_bin_33_orgin_filtered_kept_contigs	cleaned_long_ET_0052_V6_bin_5_orgin_filtered_kept_contigs	FALSE
cleaned_long_ET_0760_V6_bin_20_orgin_filtered_kept_contigs	cleaned_long_ET_0052_V6_bin_5_orgin_filtered_kept_contigs	FALSE
cleaned_long_ET_1068_V0_bin_21_strict_filtered_kept_contigs	cleaned_long_ET_0052_V6_bin_5_orgin_filtered_kept_contigs	FALSE
cleaned_long_ET_1068_V6_bin_7_orgin_filtered_kept_contigs	cleaned_long_ET_0052_V6_bin_5_orgin_filtered_kept_contigs	FALSE
cleaned_long_ET_1127_V0_bin_32_orgin_filtered_kept_contigs	cleaned_long_ET_0052_V6_bin_5_orgin_filtered_kept_contigs	FALSE
cleaned_long_ET_1127_V6_bin_31_orgin_filtered_kept_contigs	cleaned_long_ET_0052_V6_bin_5_orgin_filtered_kept_contigs	FALSE
cleaned_long_ET_0021_V6_bin_1_strict_filtered_kept_contigs	cleaned_long_ET_0236_V0_bin_70_permissive_filtered_kept_contigs	FALSE
cleaned_long_ET_0109_V6_bin_47_permissive_filtered_kept_contigs	cleaned_long_ET_0236_V0_bin_70_permissive_filtered_kept_contigs	FALSE
cleaned_long_ET_0211_V6_bin_67_strict_filtered_kept_contigs	cleaned_long_ET_0236_V0_bin_70_permissive_filtered_kept_contigs	FALSE
cleaned_long_ET_0236_V0_bin_70_permissive_filtered_kept_contigs	cleaned_long_ET_0236_V0_bin_70_permissive_filtered_kept_contigs	TRUE
cleaned_long_ET_0323_V0_bin_65_permissive_filtered_kept_contigs	cleaned_long_ET_0236_V0_bin_70_permissive_filtered_kept_contigs	FALSE
cleaned_long_ET_0337_V6_bin_21_orgin_filtered_kept_contigs	cleaned_long_ET_0236_V0_bin_70_permissive_filtered_kept_contigs	FALSE
cleaned_long_ET_0340_V0_bin_25_permissive_filtered_kept_contigs	cleaned_long_ET_0236_V0_bin_70_permissive_filtered_kept_contigs	FALSE
cleaned_long_ET_0405_V6_bin_56_strict_filtered_kept_contigs	cleaned_long_ET_0236_V0_bin_70_permissive_filtered_kept_contigs	FALSE
cleaned_long_ET_0555_V0_bin_31_orgin_filtered_kept_contigs	cleaned_long_ET_0236_V0_bin_70_permissive_filtered_kept_contigs	FALSE
cleaned_long_ET_0021_V6_bin_23_strict_filtered_kept_contigs	cleaned_long_ET_0021_V6_bin_23_strict_filtered_kept_contigs	TRUE
cleaned_long_ET_0021_V6_bin_3_orgin_filtered_kept_contigs	cleaned_long_ET_0061_V0_bin_49_orgin_filtered_kept_contigs	FALSE
cleaned_long_ET_0031_V0_bin_27_orgin_filtered_kept_contigs	cleaned_long_ET_0061_V0_bin_49_orgin_filtered_kept_contigs	FALSE
cleaned_long_ET_0061_V0_bin_49_orgin_filtered_kept_contigs	cleaned_long_ET_0061_V0_bin_49_orgin_filtered_kept_contigs	TRUE
cleaned_long_ET_0171_V0_bin_26_orgin_filtered_kept_contigs	cleaned_long_ET_0061_V0_bin_49_orgin_filtered_kept_contigs	FALSE
cleaned_long_ET_0171_V6_bin_42_strict_filtered_kept_contigs	cleaned_long_ET_0061_V0_bin_49_orgin_filtered_kept_contigs	FALSE
cleaned_long_ET_0308_V6_bin_53_permissive_filtered_kept_contigs	cleaned_long_ET_0061_V0_bin_49_orgin_filtered_kept_contigs	FALSE
cleaned_long_ET_0414_V0_bin_48_strict_filtered_kept_contigs	cleaned_long_ET_0061_V0_bin_49_orgin_filtered_kept_contigs	FALSE
cleaned_long_ET_0448_V0_bin_11_orgin_filtered_kept_contigs	cleaned_long_ET_0061_V0_bin_49_orgin_filtered_kept_contigs	FALSE
cleaned_long_ET_0457_V0_bin_62_orgin_filtered_kept_contigs	cleaned_long_ET_0061_V0_bin_49_orgin_filtered_kept_contigs	FALSE
cleaned_long_ET_0479_V0_bin_42_strict_filtered_kept_contigs	cleaned_long_ET_0061_V0_bin_49_orgin_filtered_kept_contigs	FALSE
cleaned_long_ET_0021_V6_bin_40_orgin_filtered_kept_contigs	cleaned_long_ET_0396_V6_bin_14_strict_filtered_kept_contigs	FALSE
cleaned_long_ET_0085_V6_bin_2_orgin_filtered_kept_contigs	cleaned_long_ET_0448_V6_bin_18_permissive_filtered_kept_contigs	FALSE
cleaned_long_ET_0103_V0_bin_27_strict_filtered_kept_contigs	cleaned_long_ET_0396_V6_bin_14_strict_filtered_kept_contigs	FALSE
cleaned_long_ET_0103_V6_bin_1_permissive_filtered_kept_contigs	cleaned_long_ET_0396_V6_bin_14_strict_filtered_kept_contigs	FALSE
cleaned_long_ET_0134_V0_bin_8_strict_filtered_kept_contigs	cleaned_long_ET_0396_V6_bin_14_strict_filtered_kept_contigs	FALSE
cleaned_long_ET_0146_V0_bin_62_permissive_filtered_kept_contigs	cleaned_long_ET_0396_V6_bin_14_strict_filtered_kept_contigs	FALSE
cleaned_long_ET_0146_V6_bin_38_strict_filtered_kept_contigs	cleaned_long_ET_0396_V6_bin_14_strict_filtered_kept_contigs	FALSE
cleaned_long_ET_0153_V6_bin_113_permissive_filtered_kept_contigs	cleaned_long_ET_0396_V6_bin_14_strict_filtered_kept_contigs	FALSE
cleaned_long_ET_0160_V0_bin_48_orgin_filtered_kept_contigs	cleaned_long_ET_0396_V6_bin_14_strict_filtered_kept_contigs	FALSE
cleaned_long_ET_0161_V0_bin_26_strict_filtered_kept_contigs	cleaned_long_ET_0396_V6_bin_14_strict_filtered_kept_contigs	FALSE
cleaned_long_ET_0161_V6_bin_33_permissive_filtered_kept_contigs	cleaned_long_ET_0396_V6_bin_14_strict_filtered_kept_contigs	FALSE
cleaned_long_ET_0163_V0_bin_54_orgin_filtered_kept_contigs	cleaned_long_ET_0396_V6_bin_14_strict_filtered_kept_contigs	FALSE
cleaned_long_ET_0170_V0_bin_57_permissive_filtered_kept_contigs	cleaned_long_ET_0396_V6_bin_14_strict_filtered_kept_contigs	FALSE
cleaned_long_ET_0175_V6_bin_39_strict_filtered_kept_contigs	cleaned_long_ET_0396_V6_bin_14_strict_filtered_kept_contigs	FALSE
cleaned_long_ET_0189_V0_bin_5_permissive_filtered_kept_contigs	cleaned_long_ET_0396_V6_bin_14_strict_filtered_kept_contigs	FALSE
cleaned_long_ET_0206_V0_bin_20_strict_filtered_kept_contigs	cleaned_long_ET_0396_V6_bin_14_strict_filtered_kept_contigs	FALSE
cleaned_long_ET_0206_V6_bin_38_permissive_filtered_kept_contigs	cleaned_long_ET_0396_V6_bin_14_strict_filtered_kept_contigs	FALSE
cleaned_long_ET_0212_V6_bin_91_strict_filtered_kept_contigs	cleaned_long_ET_0396_V6_bin_14_strict_filtered_kept_contigs	FALSE
cleaned_long_ET_0220_V6_bin_82_strict_filtered_kept_contigs	cleaned_long_ET_0396_V6_bin_14_strict_filtered_kept_contigs	FALSE
cleaned_long_ET_0236_V0_bin_6_permissive_filtered_kept_contigs	cleaned_long_ET_0396_V6_bin_14_strict_filtered_kept_contigs	FALSE
cleaned_long_ET_0236_V6_bin_35_strict_filtered_kept_contigs	cleaned_long_ET_0396_V6_bin_14_strict_filtered_kept_contigs	FALSE
cleaned_long_ET_0253_V0_bin_54_orgin_filtered_kept_contigs	cleaned_long_ET_0396_V6_bin_14_strict_filtered_kept_contigs	FALSE
cleaned_long_ET_0258_V6_bin_41_strict_filtered_kept_contigs	cleaned_long_ET_0396_V6_bin_14_strict_filtered_kept_contigs	FALSE
cleaned_long_ET_0263_V6_bin_23_permissive_filtered_kept_contigs	cleaned_long_ET_0396_V6_bin_14_strict_filtered_kept_contigs	FALSE
cleaned_long_ET_0266_V0_bin_47_strict_filtered_kept_contigs	cleaned_long_ET_0396_V6_bin_14_strict_filtered_kept_contigs	FALSE
cleaned_long_ET_0266_V6_bin_43_permissive_filtered_kept_contigs	cleaned_long_ET_0396_V6_bin_14_strict_filtered_kept_contigs	FALSE
cleaned_long_ET_0267_V0_bin_66_strict_filtered_kept_contigs	cleaned_long_ET_0396_V6_bin_14_strict_filtered_kept_contigs	FALSE
cleaned_long_ET_0267_V6_bin_33_orgin_filtered_kept_contigs	cleaned_long_ET_0396_V6_bin_14_strict_filtered_kept_contigs	FALSE
cleaned_long_ET_0275_V6_bin_52_permissive_filtered_kept_contigs	cleaned_long_ET_0396_V6_bin_14_strict_filtered_kept_contigs	FALSE
cleaned_long_ET_0294_V6_bin_1_permissive_filtered_kept_contigs	cleaned_long_ET_0396_V6_bin_14_strict_filtered_kept_contigs	FALSE
cleaned_long_ET_0305_V6_bin_49_strict_filtered_kept_contigs	cleaned_long_ET_0396_V6_bin_14_strict_filtered_kept_contigs	FALSE
cleaned_long_ET_0323_V0_bin_35_strict_filtered_kept_contigs	cleaned_long_ET_0396_V6_bin_14_strict_filtered_kept_contigs	FALSE
cleaned_long_ET_0323_V6_bin_11_permissive_filtered_kept_contigs	cleaned_long_ET_0396_V6_bin_14_strict_filtered_kept_contigs	FALSE
cleaned_long_ET_0326_V6_bin_60_permissive_filtered_kept_contigs	cleaned_long_ET_0396_V6_bin_14_strict_filtered_kept_contigs	FALSE
cleaned_long_ET_0338_V6_bin_73_permissive_filtered_kept_contigs	cleaned_long_ET_0396_V6_bin_14_strict_filtered_kept_contigs	FALSE
cleaned_long_ET_0346_V0_bin_60_permissive_filtered_kept_contigs	cleaned_long_ET_0448_V6_bin_18_permissive_filtered_kept_contigs	FALSE
cleaned_long_ET_0346_V6_bin_62_permissive_filtered_kept_contigs	cleaned_long_ET_0448_V6_bin_18_permissive_filtered_kept_contigs	FALSE
cleaned_long_ET_0373_V0_bin_87_strict_filtered_kept_contigs	cleaned_long_ET_0448_V6_bin_18_permissive_filtered_kept_contigs	FALSE
cleaned_long_ET_0385_V0_bin_33_permissive_filtered_kept_contigs	cleaned_long_ET_0396_V6_bin_14_strict_filtered_kept_contigs	FALSE
cleaned_long_ET_0385_V6_bin_56_permissive_filtered_kept_contigs	cleaned_long_ET_0396_V6_bin_14_strict_filtered_kept_contigs	FALSE
cleaned_long_ET_0396_V6_bin_14_strict_filtered_kept_contigs	cleaned_long_ET_0396_V6_bin_14_strict_filtered_kept_contigs	TRUE
cleaned_long_ET_0405_V6_bin_44_strict_filtered_kept_contigs	cleaned_long_ET_0396_V6_bin_14_strict_filtered_kept_contigs	FALSE
cleaned_long_ET_0409_V0_bin_63_orgin_filtered_kept_contigs	cleaned_long_ET_0396_V6_bin_14_strict_filtered_kept_contigs	FALSE
cleaned_long_ET_0426_V0_bin_54_permissive_filtered_kept_contigs	cleaned_long_ET_0396_V6_bin_14_strict_filtered_kept_contigs	FALSE
cleaned_long_ET_0426_V6_bin_60_strict_filtered_kept_contigs	cleaned_long_ET_0396_V6_bin_14_strict_filtered_kept_contigs	FALSE
cleaned_long_ET_0427_V0_bin_22_permissive_filtered_kept_contigs	cleaned_long_ET_0396_V6_bin_14_strict_filtered_kept_contigs	FALSE
cleaned_long_ET_0427_V6_bin_16_orgin_filtered_kept_contigs	cleaned_long_ET_0396_V6_bin_14_strict_filtered_kept_contigs	FALSE
cleaned_long_ET_0431_V6_bin_65_permissive_filtered_kept_contigs	cleaned_long_ET_0396_V6_bin_14_strict_filtered_kept_contigs	FALSE
cleaned_long_ET_0448_V0_bin_27_permissive_filtered_kept_contigs	cleaned_long_ET_0448_V6_bin_18_permissive_filtered_kept_contigs	FALSE
cleaned_long_ET_0448_V6_bin_18_permissive_filtered_kept_contigs	cleaned_long_ET_0448_V6_bin_18_permissive_filtered_kept_contigs	TRUE
cleaned_long_ET_0454_V0_bin_24_strict_filtered_kept_contigs	cleaned_long_ET_0396_V6_bin_14_strict_filtered_kept_contigs	FALSE
cleaned_long_ET_0454_V6_bin_74_permissive_filtered_kept_contigs	cleaned_long_ET_0396_V6_bin_14_strict_filtered_kept_contigs	FALSE
cleaned_long_ET_0457_V0_bin_25_permissive_filtered_kept_contigs	cleaned_long_ET_0396_V6_bin_14_strict_filtered_kept_contigs	FALSE
cleaned_long_ET_0468_V6_bin_61_permissive_filtered_kept_contigs	cleaned_long_ET_0396_V6_bin_14_strict_filtered_kept_contigs	FALSE
cleaned_long_ET_0482_V0_bin_16_orgin_filtered_kept_contigs	cleaned_long_ET_0396_V6_bin_14_strict_filtered_kept_contigs	FALSE
cleaned_long_ET_0485_V0_bin_41_strict_filtered_kept_contigs	cleaned_long_ET_0396_V6_bin_14_strict_filtered_kept_contigs	FALSE
cleaned_long_ET_0498_V0_bin_12_permissive_filtered_kept_contigs	cleaned_long_ET_0396_V6_bin_14_strict_filtered_kept_contigs	FALSE
cleaned_long_ET_1127_V0_bin_21_strict_filtered_kept_contigs	cleaned_long_ET_0396_V6_bin_14_strict_filtered_kept_contigs	FALSE
cleaned_long_ET_0021_V6_bin_5_strict_filtered_kept_contigs	cleaned_long_ET_0282_V6_bin_76_permissive_filtered_kept_contigs	FALSE
cleaned_long_ET_0031_V0_bin_42_strict_filtered_kept_contigs	cleaned_long_ET_0282_V6_bin_76_permissive_filtered_kept_contigs	FALSE
cleaned_long_ET_0041_V0_bin_11_orgin_filtered_kept_contigs	cleaned_long_ET_0282_V6_bin_76_permissive_filtered_kept_contigs	FALSE
cleaned_long_ET_0061_V6_bin_70_strict_filtered_kept_contigs	cleaned_long_ET_0282_V6_bin_76_permissive_filtered_kept_contigs	FALSE
cleaned_long_ET_0067_V0_bin_10_orgin_filtered_kept_contigs	cleaned_long_ET_0282_V6_bin_76_permissive_filtered_kept_contigs	FALSE
cleaned_long_ET_0080_V6_bin_11_strict_filtered_kept_contigs	cleaned_long_ET_0282_V6_bin_76_permissive_filtered_kept_contigs	FALSE
cleaned_long_ET_0092_V6_bin_83_permissive_filtered_kept_contigs	cleaned_long_ET_0282_V6_bin_76_permissive_filtered_kept_contigs	FALSE
cleaned_long_ET_0109_V0_bin_44_strict_filtered_kept_contigs	cleaned_long_ET_0282_V6_bin_76_permissive_filtered_kept_contigs	FALSE
cleaned_long_ET_0109_V6_bin_77_strict_filtered_kept_contigs	cleaned_long_ET_0282_V6_bin_76_permissive_filtered_kept_contigs	FALSE
cleaned_long_ET_0146_V0_bin_35_strict_filtered_kept_contigs	cleaned_long_ET_0282_V6_bin_76_permissive_filtered_kept_contigs	FALSE
cleaned_long_ET_0146_V6_bin_18_strict_filtered_kept_contigs	cleaned_long_ET_0282_V6_bin_76_permissive_filtered_kept_contigs	FALSE
cleaned_long_ET_0151_V6_bin_42_permissive_filtered_kept_contigs	cleaned_long_ET_0282_V6_bin_76_permissive_filtered_kept_contigs	FALSE
cleaned_long_ET_0160_V0_bin_53_permissive_filtered_kept_contigs	cleaned_long_ET_0282_V6_bin_76_permissive_filtered_kept_contigs	FALSE
cleaned_long_ET_0160_V6_bin_25_permissive_filtered_kept_contigs	cleaned_long_ET_0282_V6_bin_76_permissive_filtered_kept_contigs	FALSE
cleaned_long_ET_0161_V0_bin_53_permissive_filtered_kept_contigs	cleaned_long_ET_0282_V6_bin_76_permissive_filtered_kept_contigs	FALSE
cleaned_long_ET_0196_V6_bin_29_permissive_filtered_kept_contigs	cleaned_long_ET_0282_V6_bin_76_permissive_filtered_kept_contigs	FALSE
cleaned_long_ET_0206_V6_bin_17_permissive_filtered_kept_contigs	cleaned_long_ET_0282_V6_bin_76_permissive_filtered_kept_contigs	FALSE
cleaned_long_ET_0220_V6_bin_42_permissive_filtered_kept_contigs	cleaned_long_ET_0282_V6_bin_76_permissive_filtered_kept_contigs	FALSE
cleaned_long_ET_0240_V0_bin_31_strict_filtered_kept_contigs	cleaned_long_ET_0282_V6_bin_76_permissive_filtered_kept_contigs	FALSE
cleaned_long_ET_0255_V0_bin_91_orgin_filtered_kept_contigs	cleaned_long_ET_0282_V6_bin_76_permissive_filtered_kept_contigs	FALSE
cleaned_long_ET_0282_V6_bin_76_permissive_filtered_kept_contigs	cleaned_long_ET_0282_V6_bin_76_permissive_filtered_kept_contigs	TRUE
cleaned_long_ET_0294_V6_bin_22_permissive_filtered_kept_contigs	cleaned_long_ET_0282_V6_bin_76_permissive_filtered_kept_contigs	FALSE
cleaned_long_ET_0300_V6_bin_24_strict_filtered_kept_contigs	cleaned_long_ET_0282_V6_bin_76_permissive_filtered_kept_contigs	FALSE
cleaned_long_ET_0307_V0_bin_19_permissive_filtered_kept_contigs	cleaned_long_ET_0282_V6_bin_76_permissive_filtered_kept_contigs	FALSE
cleaned_long_ET_0308_V0_bin_42_orgin_filtered_kept_contigs	cleaned_long_ET_0282_V6_bin_76_permissive_filtered_kept_contigs	FALSE
cleaned_long_ET_0350_V0_bin_23_permissive_filtered_kept_contigs	cleaned_long_ET_0282_V6_bin_76_permissive_filtered_kept_contigs	FALSE
cleaned_long_ET_0355_V0_bin_50_orgin_filtered_kept_contigs	cleaned_long_ET_0282_V6_bin_76_permissive_filtered_kept_contigs	FALSE
cleaned_long_ET_0411_V0_bin_105_strict_filtered_kept_contigs	cleaned_long_ET_0282_V6_bin_76_permissive_filtered_kept_contigs	FALSE
cleaned_long_ET_0411_V6_bin_68_orgin_filtered_kept_contigs	cleaned_long_ET_0282_V6_bin_76_permissive_filtered_kept_contigs	FALSE
cleaned_long_ET_0426_V6_bin_1_orgin_filtered_kept_contigs	cleaned_long_ET_0282_V6_bin_76_permissive_filtered_kept_contigs	FALSE
cleaned_long_ET_0482_V0_bin_5_permissive_filtered_kept_contigs	cleaned_long_ET_0282_V6_bin_76_permissive_filtered_kept_contigs	FALSE
cleaned_long_ET_0580_V0_bin_60_permissive_filtered_kept_contigs	cleaned_long_ET_0282_V6_bin_76_permissive_filtered_kept_contigs	FALSE
cleaned_long_ET_0701_V0_bin_14_permissive_filtered_kept_contigs	cleaned_long_ET_0282_V6_bin_76_permissive_filtered_kept_contigs	FALSE
cleaned_long_ET_0760_V0_bin_4_orgin_filtered_kept_contigs	cleaned_long_ET_0282_V6_bin_76_permissive_filtered_kept_contigs	FALSE
cleaned_long_ET_285_V0_bin_20_permissive_filtered_kept_contigs	cleaned_long_ET_0282_V6_bin_76_permissive_filtered_kept_contigs	FALSE
cleaned_long_ET_285_V6_bin_15_strict_filtered_kept_contigs	cleaned_long_ET_0282_V6_bin_76_permissive_filtered_kept_contigs	FALSE
cleaned_long_ET_0021_V6_bin_74_strict_filtered_kept_contigs	cleaned_long_ET_0454_V0_bin_51_orgin_filtered_kept_contigs	FALSE
cleaned_long_ET_0160_V6_bin_36_strict_filtered_kept_contigs	cleaned_long_ET_0454_V0_bin_51_orgin_filtered_kept_contigs	FALSE
cleaned_long_ET_0161_V0_bin_47_orgin_filtered_kept_contigs	cleaned_long_ET_0454_V0_bin_51_orgin_filtered_kept_contigs	FALSE
cleaned_long_ET_0261_V6_bin_70_strict_filtered_kept_contigs	cleaned_long_ET_0454_V0_bin_51_orgin_filtered_kept_contigs	FALSE
cleaned_long_ET_0385_V0_bin_44_permissive_filtered_kept_contigs	cleaned_long_ET_0454_V0_bin_51_orgin_filtered_kept_contigs	FALSE
cleaned_long_ET_0454_V0_bin_51_orgin_filtered_kept_contigs	cleaned_long_ET_0454_V0_bin_51_orgin_filtered_kept_contigs	TRUE
cleaned_long_ET_0454_V6_bin_23_strict_filtered_kept_contigs	cleaned_long_ET_0454_V0_bin_51_orgin_filtered_kept_contigs	FALSE
cleaned_long_ET_0021_V6_bin_77_permissive_filtered_kept_contigs	cleaned_long_ET_0021_V6_bin_77_permissive_filtered_kept_contigs	TRUE
cleaned_long_ET_0027_V0_bin_10_strict_filtered_kept_contigs	cleaned_long_ET_0027_V0_bin_10_strict_filtered_kept_contigs	TRUE
cleaned_long_ET_0027_V6_bin_56_strict_filtered_kept_contigs	cleaned_long_ET_0027_V0_bin_10_strict_filtered_kept_contigs	FALSE
cleaned_long_ET_0429_V0_bin_28_orgin_filtered_kept_contigs	cleaned_long_ET_0027_V0_bin_10_strict_filtered_kept_contigs	FALSE
cleaned_long_ET_0429_V6_bin_22_orgin_filtered_kept_contigs	cleaned_long_ET_0027_V0_bin_10_strict_filtered_kept_contigs	FALSE
cleaned_long_ET_0027_V0_bin_24_strict_filtered_kept_contigs	cleaned_long_ET_0027_V0_bin_24_strict_filtered_kept_contigs	TRUE
cleaned_long_ET_0027_V0_bin_34_orgin_filtered_kept_contigs	cleaned_long_ET_0027_V0_bin_34_orgin_filtered_kept_contigs	TRUE
cleaned_long_ET_0027_V0_bin_46_orgin_filtered_kept_contigs	cleaned_long_ET_0031_V6_bin_27_orgin_filtered_kept_contigs	FALSE
cleaned_long_ET_0031_V6_bin_27_orgin_filtered_kept_contigs	cleaned_long_ET_0031_V6_bin_27_orgin_filtered_kept_contigs	TRUE
cleaned_long_ET_0261_V6_bin_77_orgin_filtered_kept_contigs	cleaned_long_ET_0031_V6_bin_27_orgin_filtered_kept_contigs	FALSE
cleaned_long_ET_0027_V0_bin_5_permissive_filtered_kept_contigs	cleaned_long_ET_0027_V0_bin_5_permissive_filtered_kept_contigs	TRUE
cleaned_long_ET_0027_V6_bin_32_orgin_filtered_kept_contigs	cleaned_long_ET_0027_V0_bin_5_permissive_filtered_kept_contigs	FALSE
cleaned_long_ET_0027_V0_bin_62_strict_filtered_kept_contigs	cleaned_long_ET_0027_V0_bin_62_strict_filtered_kept_contigs	TRUE
cleaned_long_ET_0027_V0_bin_6_orgin_filtered_kept_contigs	cleaned_long_ET_0027_V6_bin_21_orgin_filtered_kept_contigs	FALSE
cleaned_long_ET_0027_V6_bin_21_orgin_filtered_kept_contigs	cleaned_long_ET_0027_V6_bin_21_orgin_filtered_kept_contigs	TRUE
cleaned_long_ET_0027_V6_bin_15_orgin_filtered_kept_contigs	cleaned_long_ET_0027_V6_bin_15_orgin_filtered_kept_contigs	TRUE
cleaned_long_ET_0027_V6_bin_42_orgin_filtered_kept_contigs	cleaned_long_ET_0027_V6_bin_42_orgin_filtered_kept_contigs	TRUE
cleaned_long_ET_0027_V6_bin_4_orgin_filtered_kept_contigs	cleaned_long_ET_0114_V6_bin_8_strict_filtered_kept_contigs	FALSE
cleaned_long_ET_0114_V0_bin_50_orgin_filtered_kept_contigs	cleaned_long_ET_0114_V6_bin_8_strict_filtered_kept_contigs	FALSE
cleaned_long_ET_0114_V6_bin_8_strict_filtered_kept_contigs	cleaned_long_ET_0114_V6_bin_8_strict_filtered_kept_contigs	TRUE
cleaned_long_ET_0248_V0_bin_46_orgin_filtered_kept_contigs	cleaned_long_ET_0114_V6_bin_8_strict_filtered_kept_contigs	FALSE
cleaned_long_ET_0028_V6_bin_58_strict_filtered_kept_contigs	cleaned_long_ET_0028_V6_bin_58_strict_filtered_kept_contigs	TRUE
cleaned_long_ET_0029_V0_bin_10_orgin_filtered_kept_contigs	cleaned_long_ET_0029_V6_bin_51_orgin_filtered_kept_contigs	FALSE
cleaned_long_ET_0029_V6_bin_51_orgin_filtered_kept_contigs	cleaned_long_ET_0029_V6_bin_51_orgin_filtered_kept_contigs	TRUE
cleaned_long_ET_0212_V0_bin_80_orgin_filtered_kept_contigs	cleaned_long_ET_0029_V6_bin_51_orgin_filtered_kept_contigs	FALSE
cleaned_long_ET_0029_V0_bin_11_strict_filtered_kept_contigs	cleaned_long_ET_0029_V6_bin_19_orgin_filtered_kept_contigs	FALSE
cleaned_long_ET_0029_V6_bin_19_orgin_filtered_kept_contigs	cleaned_long_ET_0029_V6_bin_19_orgin_filtered_kept_contigs	TRUE
cleaned_long_ET_0029_V0_bin_46_permissive_filtered_kept_contigs	cleaned_long_ET_0249_V0_bin_20_strict_filtered_kept_contigs	FALSE
cleaned_long_ET_0249_V0_bin_20_strict_filtered_kept_contigs	cleaned_long_ET_0249_V0_bin_20_strict_filtered_kept_contigs	TRUE
cleaned_long_ET_0029_V6_bin_9_permissive_filtered_kept_contigs	cleaned_long_ET_0485_V6_bin_27_permissive_filtered_kept_contigs	FALSE
cleaned_long_ET_0084_V6_bin_25_strict_filtered_kept_contigs	cleaned_long_ET_0485_V6_bin_27_permissive_filtered_kept_contigs	FALSE
cleaned_long_ET_0128_V0_bin_6_permissive_filtered_kept_contigs	cleaned_long_ET_0485_V6_bin_27_permissive_filtered_kept_contigs	FALSE
cleaned_long_ET_0208_V6_bin_71_strict_filtered_kept_contigs	cleaned_long_ET_0485_V6_bin_27_permissive_filtered_kept_contigs	FALSE
cleaned_long_ET_0217_V0_bin_57_strict_filtered_kept_contigs	cleaned_long_ET_0485_V6_bin_27_permissive_filtered_kept_contigs	FALSE
cleaned_long_ET_0217_V6_bin_12_permissive_filtered_kept_contigs	cleaned_long_ET_0485_V6_bin_27_permissive_filtered_kept_contigs	FALSE
cleaned_long_ET_0283_V6_bin_44_strict_filtered_kept_contigs	cleaned_long_ET_0485_V6_bin_27_permissive_filtered_kept_contigs	FALSE
cleaned_long_ET_0289_V0_bin_13_orgin_filtered_kept_contigs	cleaned_long_ET_0485_V6_bin_27_permissive_filtered_kept_contigs	FALSE
cleaned_long_ET_0294_V0_bin_31_permissive_filtered_kept_contigs	cleaned_long_ET_0485_V6_bin_27_permissive_filtered_kept_contigs	FALSE
cleaned_long_ET_0327_V0_bin_43_permissive_filtered_kept_contigs	cleaned_long_ET_0485_V6_bin_27_permissive_filtered_kept_contigs	FALSE
cleaned_long_ET_0337_V6_bin_81_permissive_filtered_kept_contigs	cleaned_long_ET_0485_V6_bin_27_permissive_filtered_kept_contigs	FALSE
cleaned_long_ET_0355_V0_bin_30_permissive_filtered_kept_contigs	cleaned_long_ET_0485_V6_bin_27_permissive_filtered_kept_contigs	FALSE
cleaned_long_ET_0378_V0_bin_46_strict_filtered_kept_contigs	cleaned_long_ET_0485_V6_bin_27_permissive_filtered_kept_contigs	FALSE
cleaned_long_ET_0378_V6_bin_33_permissive_filtered_kept_contigs	cleaned_long_ET_0485_V6_bin_27_permissive_filtered_kept_contigs	FALSE
cleaned_long_ET_0432_V6_bin_26_permissive_filtered_kept_contigs	cleaned_long_ET_0485_V6_bin_27_permissive_filtered_kept_contigs	FALSE
cleaned_long_ET_0481_V6_bin_13_permissive_filtered_kept_contigs	cleaned_long_ET_0485_V6_bin_27_permissive_filtered_kept_contigs	FALSE
cleaned_long_ET_0484_V0_bin_36_permissive_filtered_kept_contigs	cleaned_long_ET_0485_V6_bin_27_permissive_filtered_kept_contigs	FALSE
cleaned_long_ET_0484_V6_bin_48_permissive_filtered_kept_contigs	cleaned_long_ET_0485_V6_bin_27_permissive_filtered_kept_contigs	FALSE
cleaned_long_ET_0485_V6_bin_27_permissive_filtered_kept_contigs	cleaned_long_ET_0485_V6_bin_27_permissive_filtered_kept_contigs	TRUE
cleaned_long_ET_0580_V6_bin_4_permissive_filtered_kept_contigs	cleaned_long_ET_0485_V6_bin_27_permissive_filtered_kept_contigs	FALSE
cleaned_long_ET_0031_V0_bin_16_orgin_filtered_kept_contigs	cleaned_long_ET_0031_V0_bin_16_orgin_filtered_kept_contigs	TRUE
cleaned_long_ET_0031_V0_bin_44_orgin_filtered_kept_contigs	cleaned_long_ET_0711_V0_bin_6_permissive_filtered_kept_contigs	FALSE
cleaned_long_ET_0031_V6_bin_61_permissive_filtered_kept_contigs	cleaned_long_ET_0711_V0_bin_6_permissive_filtered_kept_contigs	FALSE
cleaned_long_ET_0050_V0_bin_23_permissive_filtered_kept_contigs	cleaned_long_ET_0711_V0_bin_6_permissive_filtered_kept_contigs	FALSE
cleaned_long_ET_0052_V6_bin_11_orgin_filtered_kept_contigs	cleaned_long_ET_0711_V0_bin_6_permissive_filtered_kept_contigs	FALSE
cleaned_long_ET_0057_V0_bin_17_strict_filtered_kept_contigs	cleaned_long_ET_0711_V0_bin_6_permissive_filtered_kept_contigs	FALSE
cleaned_long_ET_0059_V0_bin_57_orgin_filtered_kept_contigs	cleaned_long_ET_0711_V0_bin_6_permissive_filtered_kept_contigs	FALSE
cleaned_long_ET_0066_V6_bin_4_orgin_filtered_kept_contigs	cleaned_long_ET_0711_V0_bin_6_permissive_filtered_kept_contigs	FALSE
cleaned_long_ET_0072_V0_bin_21_permissive_filtered_kept_contigs	cleaned_long_ET_0711_V0_bin_6_permissive_filtered_kept_contigs	FALSE
cleaned_long_ET_0072_V6_bin_18_orgin_filtered_kept_contigs	cleaned_long_ET_0711_V0_bin_6_permissive_filtered_kept_contigs	FALSE
cleaned_long_ET_0108_V0_bin_78_strict_filtered_kept_contigs	cleaned_long_ET_0711_V0_bin_6_permissive_filtered_kept_contigs	FALSE
cleaned_long_ET_0132_V0_bin_7_orgin_filtered_kept_contigs	cleaned_long_ET_0711_V0_bin_6_permissive_filtered_kept_contigs	FALSE
cleaned_long_ET_0132_V6_bin_18_permissive_filtered_kept_contigs	cleaned_long_ET_0711_V0_bin_6_permissive_filtered_kept_contigs	FALSE
cleaned_long_ET_0146_V0_bin_57_orgin_filtered_kept_contigs	cleaned_long_ET_0711_V0_bin_6_permissive_filtered_kept_contigs	FALSE
cleaned_long_ET_0175_V6_bin_37_strict_filtered_kept_contigs	cleaned_long_ET_0711_V0_bin_6_permissive_filtered_kept_contigs	FALSE
cleaned_long_ET_0178_V0_bin_46_orgin_filtered_kept_contigs	cleaned_long_ET_0711_V0_bin_6_permissive_filtered_kept_contigs	FALSE
cleaned_long_ET_0223_V6_bin_32_orgin_filtered_kept_contigs	cleaned_long_ET_0711_V0_bin_6_permissive_filtered_kept_contigs	FALSE
cleaned_long_ET_0275_V0_bin_45_orgin_filtered_kept_contigs	cleaned_long_ET_0711_V0_bin_6_permissive_filtered_kept_contigs	FALSE
cleaned_long_ET_0302_V0_bin_34_permissive_filtered_kept_contigs	cleaned_long_ET_0711_V0_bin_6_permissive_filtered_kept_contigs	FALSE
cleaned_long_ET_0311_V0_bin_47_strict_filtered_kept_contigs	cleaned_long_ET_0711_V0_bin_6_permissive_filtered_kept_contigs	FALSE
cleaned_long_ET_0311_V6_bin_14_permissive_filtered_kept_contigs	cleaned_long_ET_0711_V0_bin_6_permissive_filtered_kept_contigs	FALSE
cleaned_long_ET_0330_V6_bin_22_orgin_filtered_kept_contigs	cleaned_long_ET_0711_V0_bin_6_permissive_filtered_kept_contigs	FALSE
cleaned_long_ET_0336_V6_bin_1_orgin_filtered_kept_contigs	cleaned_long_ET_0711_V0_bin_6_permissive_filtered_kept_contigs	FALSE
cleaned_long_ET_0337_V0_bin_61_orgin_filtered_kept_contigs	cleaned_long_ET_0711_V0_bin_6_permissive_filtered_kept_contigs	FALSE
cleaned_long_ET_0350_V0_bin_33_permissive_filtered_kept_contigs	cleaned_long_ET_0711_V0_bin_6_permissive_filtered_kept_contigs	FALSE
cleaned_long_ET_0350_V6_bin_39_orgin_filtered_kept_contigs	cleaned_long_ET_0711_V0_bin_6_permissive_filtered_kept_contigs	FALSE
cleaned_long_ET_0355_V6_bin_7_orgin_filtered_kept_contigs	cleaned_long_ET_0711_V0_bin_6_permissive_filtered_kept_contigs	FALSE
cleaned_long_ET_0371_V6_bin_31_orgin_filtered_kept_contigs	cleaned_long_ET_0711_V0_bin_6_permissive_filtered_kept_contigs	FALSE
cleaned_long_ET_0384_V0_bin_13_orgin_filtered_kept_contigs	cleaned_long_ET_0711_V0_bin_6_permissive_filtered_kept_contigs	FALSE
cleaned_long_ET_0384_V6_bin_65_strict_filtered_kept_contigs	cleaned_long_ET_0711_V0_bin_6_permissive_filtered_kept_contigs	FALSE
cleaned_long_ET_0405_V0_bin_13_orgin_filtered_kept_contigs	cleaned_long_ET_0711_V0_bin_6_permissive_filtered_kept_contigs	FALSE
cleaned_long_ET_0411_V6_bin_35_orgin_filtered_kept_contigs	cleaned_long_ET_0711_V0_bin_6_permissive_filtered_kept_contigs	FALSE
cleaned_long_ET_0416_V6_bin_30_orgin_filtered_kept_contigs	cleaned_long_ET_0711_V0_bin_6_permissive_filtered_kept_contigs	FALSE
cleaned_long_ET_0417_V0_bin_27_orgin_filtered_kept_contigs	cleaned_long_ET_0711_V0_bin_6_permissive_filtered_kept_contigs	FALSE
cleaned_long_ET_0417_V6_bin_13_orgin_filtered_kept_contigs	cleaned_long_ET_0711_V0_bin_6_permissive_filtered_kept_contigs	FALSE
cleaned_long_ET_0426_V6_bin_71_permissive_filtered_kept_contigs	cleaned_long_ET_0711_V0_bin_6_permissive_filtered_kept_contigs	FALSE
cleaned_long_ET_0431_V6_bin_68_permissive_filtered_kept_contigs	cleaned_long_ET_0711_V0_bin_6_permissive_filtered_kept_contigs	FALSE
cleaned_long_ET_0437_V0_bin_44_permissive_filtered_kept_contigs	cleaned_long_ET_0711_V0_bin_6_permissive_filtered_kept_contigs	FALSE
cleaned_long_ET_0442_V6_bin_62_strict_filtered_kept_contigs	cleaned_long_ET_0711_V0_bin_6_permissive_filtered_kept_contigs	FALSE
cleaned_long_ET_0456_V0_bin_27_orgin_filtered_kept_contigs	cleaned_long_ET_0711_V0_bin_6_permissive_filtered_kept_contigs	FALSE
cleaned_long_ET_0456_V6_bin_22_permissive_filtered_kept_contigs	cleaned_long_ET_0711_V0_bin_6_permissive_filtered_kept_contigs	FALSE
cleaned_long_ET_0477_V0_bin_25_permissive_filtered_kept_contigs	cleaned_long_ET_0711_V0_bin_6_permissive_filtered_kept_contigs	FALSE
cleaned_long_ET_0480_V6_bin_57_strict_filtered_kept_contigs	cleaned_long_ET_0711_V0_bin_6_permissive_filtered_kept_contigs	FALSE
cleaned_long_ET_0482_V0_bin_44_strict_filtered_kept_contigs	cleaned_long_ET_0711_V0_bin_6_permissive_filtered_kept_contigs	FALSE
cleaned_long_ET_0484_V0_bin_46_strict_filtered_kept_contigs	cleaned_long_ET_0711_V0_bin_6_permissive_filtered_kept_contigs	FALSE
cleaned_long_ET_0485_V6_bin_36_orgin_filtered_kept_contigs	cleaned_long_ET_0711_V0_bin_6_permissive_filtered_kept_contigs	FALSE
cleaned_long_ET_0505_V0_bin_23_permissive_filtered_kept_contigs	cleaned_long_ET_0711_V0_bin_6_permissive_filtered_kept_contigs	FALSE
cleaned_long_ET_0505_V6_bin_36_strict_filtered_kept_contigs	cleaned_long_ET_0711_V0_bin_6_permissive_filtered_kept_contigs	FALSE
cleaned_long_ET_0511_V6_bin_36_orgin_filtered_kept_contigs	cleaned_long_ET_0711_V0_bin_6_permissive_filtered_kept_contigs	FALSE
cleaned_long_ET_0617_V6_bin_6_orgin_filtered_kept_contigs	cleaned_long_ET_0711_V0_bin_6_permissive_filtered_kept_contigs	FALSE
cleaned_long_ET_0709_V6_bin_18_orgin_filtered_kept_contigs	cleaned_long_ET_0711_V0_bin_6_permissive_filtered_kept_contigs	FALSE
cleaned_long_ET_0711_V0_bin_6_permissive_filtered_kept_contigs	cleaned_long_ET_0711_V0_bin_6_permissive_filtered_kept_contigs	TRUE
cleaned_long_ET_0757_V0_bin_5_strict_filtered_kept_contigs	cleaned_long_ET_0711_V0_bin_6_permissive_filtered_kept_contigs	FALSE
cleaned_long_ET_0757_V6_bin_11_orgin_filtered_kept_contigs	cleaned_long_ET_0711_V0_bin_6_permissive_filtered_kept_contigs	FALSE
cleaned_long_ET_0760_V0_bin_53_orgin_filtered_kept_contigs	cleaned_long_ET_0711_V0_bin_6_permissive_filtered_kept_contigs	FALSE
cleaned_long_ET_0760_V6_bin_29_strict_filtered_kept_contigs	cleaned_long_ET_0711_V0_bin_6_permissive_filtered_kept_contigs	FALSE
cleaned_long_ET_1125_V6_bin_35_orgin_filtered_kept_contigs	cleaned_long_ET_0711_V0_bin_6_permissive_filtered_kept_contigs	FALSE
cleaned_long_ET_285_V6_bin_57_permissive_filtered_kept_contigs	cleaned_long_ET_0711_V0_bin_6_permissive_filtered_kept_contigs	FALSE
cleaned_long_ET_0031_V0_bin_57_orgin_filtered_kept_contigs	cleaned_long_ET_0153_V6_bin_52_strict_filtered_kept_contigs	FALSE
cleaned_long_ET_0064_V0_bin_18_orgin_filtered_kept_contigs	cleaned_long_ET_0153_V6_bin_52_strict_filtered_kept_contigs	FALSE
cleaned_long_ET_0108_V0_bin_66_orgin_filtered_kept_contigs	cleaned_long_ET_0153_V6_bin_52_strict_filtered_kept_contigs	FALSE
cleaned_long_ET_0125_V0_bin_86_strict_filtered_kept_contigs	cleaned_long_ET_0153_V6_bin_52_strict_filtered_kept_contigs	FALSE
cleaned_long_ET_0134_V6_bin_27_orgin_filtered_kept_contigs	cleaned_long_ET_0153_V6_bin_52_strict_filtered_kept_contigs	FALSE
cleaned_long_ET_0139_V6_bin_8_strict_filtered_kept_contigs	cleaned_long_ET_0153_V6_bin_52_strict_filtered_kept_contigs	FALSE
cleaned_long_ET_0153_V6_bin_52_strict_filtered_kept_contigs	cleaned_long_ET_0153_V6_bin_52_strict_filtered_kept_contigs	TRUE
cleaned_long_ET_0262_V0_bin_58_strict_filtered_kept_contigs	cleaned_long_ET_0153_V6_bin_52_strict_filtered_kept_contigs	FALSE
cleaned_long_ET_0262_V6_bin_16_strict_filtered_kept_contigs	cleaned_long_ET_0153_V6_bin_52_strict_filtered_kept_contigs	FALSE
cleaned_long_ET_0305_V0_bin_66_orgin_filtered_kept_contigs	cleaned_long_ET_0433_V0_bin_30_permissive_filtered_kept_contigs	FALSE
cleaned_long_ET_0327_V0_bin_51_orgin_filtered_kept_contigs	cleaned_long_ET_0153_V6_bin_52_strict_filtered_kept_contigs	FALSE
cleaned_long_ET_0337_V6_bin_5_strict_filtered_kept_contigs	cleaned_long_ET_0153_V6_bin_52_strict_filtered_kept_contigs	FALSE
cleaned_long_ET_0381_V0_bin_14_orgin_filtered_kept_contigs	cleaned_long_ET_0153_V6_bin_52_strict_filtered_kept_contigs	FALSE
cleaned_long_ET_0405_V0_bin_54_strict_filtered_kept_contigs	cleaned_long_ET_0153_V6_bin_52_strict_filtered_kept_contigs	FALSE
cleaned_long_ET_0429_V0_bin_41_strict_filtered_kept_contigs	cleaned_long_ET_0153_V6_bin_52_strict_filtered_kept_contigs	FALSE
cleaned_long_ET_0432_V6_bin_3_orgin_filtered_kept_contigs	cleaned_long_ET_0433_V0_bin_30_permissive_filtered_kept_contigs	FALSE
cleaned_long_ET_0433_V0_bin_30_permissive_filtered_kept_contigs	cleaned_long_ET_0433_V0_bin_30_permissive_filtered_kept_contigs	TRUE
cleaned_long_ET_0452_V6_bin_17_orgin_filtered_kept_contigs	cleaned_long_ET_0153_V6_bin_52_strict_filtered_kept_contigs	FALSE
cleaned_long_ET_0477_V0_bin_16_orgin_filtered_kept_contigs	cleaned_long_ET_0153_V6_bin_52_strict_filtered_kept_contigs	FALSE
cleaned_long_ET_0479_V6_bin_30_orgin_filtered_kept_contigs	cleaned_long_ET_0153_V6_bin_52_strict_filtered_kept_contigs	FALSE
cleaned_long_ET_0031_V6_bin_1_strict_filtered_kept_contigs	cleaned_long_ET_0411_V0_bin_12_strict_filtered_kept_contigs	FALSE
cleaned_long_ET_0411_V0_bin_12_strict_filtered_kept_contigs	cleaned_long_ET_0411_V0_bin_12_strict_filtered_kept_contigs	TRUE
cleaned_long_ET_0031_V6_bin_64_orgin_filtered_kept_contigs	cleaned_long_ET_0031_V6_bin_64_orgin_filtered_kept_contigs	TRUE
cleaned_long_ET_0032_V0_bin_11_orgin_filtered_kept_contigs	cleaned_long_ET_0109_V6_bin_83_orgin_filtered_kept_contigs	FALSE
cleaned_long_ET_0109_V6_bin_83_orgin_filtered_kept_contigs	cleaned_long_ET_0109_V6_bin_83_orgin_filtered_kept_contigs	TRUE
cleaned_long_ET_0032_V0_bin_15_orgin_filtered_kept_contigs	cleaned_long_ET_0422_V0_bin_15_orgin_filtered_kept_contigs	FALSE
cleaned_long_ET_0041_V6_bin_1_orgin_filtered_kept_contigs	cleaned_long_ET_0422_V0_bin_15_orgin_filtered_kept_contigs	FALSE
cleaned_long_ET_0045_V6_bin_2_orgin_filtered_kept_contigs	cleaned_long_ET_0422_V0_bin_15_orgin_filtered_kept_contigs	FALSE
cleaned_long_ET_0092_V0_bin_43_orgin_filtered_kept_contigs	cleaned_long_ET_0422_V0_bin_15_orgin_filtered_kept_contigs	FALSE
cleaned_long_ET_0120_V0_bin_9_strict_filtered_kept_contigs	cleaned_long_ET_0422_V0_bin_15_orgin_filtered_kept_contigs	FALSE
cleaned_long_ET_0132_V0_bin_6_orgin_filtered_kept_contigs	cleaned_long_ET_0422_V0_bin_15_orgin_filtered_kept_contigs	FALSE
cleaned_long_ET_0144_V0_bin_9_orgin_filtered_kept_contigs	cleaned_long_ET_0422_V0_bin_15_orgin_filtered_kept_contigs	FALSE
cleaned_long_ET_0144_V6_bin_41_orgin_filtered_kept_contigs	cleaned_long_ET_0422_V0_bin_15_orgin_filtered_kept_contigs	FALSE
cleaned_long_ET_0148_V0_bin_34_strict_filtered_kept_contigs	cleaned_long_ET_0422_V0_bin_15_orgin_filtered_kept_contigs	FALSE
cleaned_long_ET_0153_V0_bin_6_orgin_filtered_kept_contigs	cleaned_long_ET_0422_V0_bin_15_orgin_filtered_kept_contigs	FALSE
cleaned_long_ET_0189_V6_bin_20_orgin_filtered_kept_contigs	cleaned_long_ET_0422_V0_bin_15_orgin_filtered_kept_contigs	FALSE
cleaned_long_ET_0214_V6_bin_23_orgin_filtered_kept_contigs	cleaned_long_ET_0422_V0_bin_15_orgin_filtered_kept_contigs	FALSE
cleaned_long_ET_0218_V0_bin_3_strict_filtered_kept_contigs	cleaned_long_ET_0422_V0_bin_15_orgin_filtered_kept_contigs	FALSE
cleaned_long_ET_0218_V6_bin_26_orgin_filtered_kept_contigs	cleaned_long_ET_0422_V0_bin_15_orgin_filtered_kept_contigs	FALSE
cleaned_long_ET_0221_V0_bin_48_strict_filtered_kept_contigs	cleaned_long_ET_0422_V0_bin_15_orgin_filtered_kept_contigs	FALSE
cleaned_long_ET_0221_V6_bin_67_permissive_filtered_kept_contigs	cleaned_long_ET_0422_V0_bin_15_orgin_filtered_kept_contigs	FALSE
cleaned_long_ET_0236_V0_bin_29_permissive_filtered_kept_contigs	cleaned_long_ET_0422_V0_bin_15_orgin_filtered_kept_contigs	FALSE
cleaned_long_ET_0261_V0_bin_5_orgin_filtered_kept_contigs	cleaned_long_ET_0422_V0_bin_15_orgin_filtered_kept_contigs	FALSE
cleaned_long_ET_0261_V6_bin_58_strict_filtered_kept_contigs	cleaned_long_ET_0422_V0_bin_15_orgin_filtered_kept_contigs	FALSE
cleaned_long_ET_0300_V6_bin_10_orgin_filtered_kept_contigs	cleaned_long_ET_0422_V0_bin_15_orgin_filtered_kept_contigs	FALSE
cleaned_long_ET_0338_V0_bin_31_orgin_filtered_kept_contigs	cleaned_long_ET_0422_V0_bin_15_orgin_filtered_kept_contigs	FALSE
cleaned_long_ET_0340_V0_bin_2_orgin_filtered_kept_contigs	cleaned_long_ET_0422_V0_bin_15_orgin_filtered_kept_contigs	FALSE
cleaned_long_ET_0422_V0_bin_15_orgin_filtered_kept_contigs	cleaned_long_ET_0422_V0_bin_15_orgin_filtered_kept_contigs	TRUE
cleaned_long_ET_0426_V0_bin_79_orgin_filtered_kept_contigs	cleaned_long_ET_0422_V0_bin_15_orgin_filtered_kept_contigs	FALSE
cleaned_long_ET_0432_V0_bin_26_orgin_filtered_kept_contigs	cleaned_long_ET_0422_V0_bin_15_orgin_filtered_kept_contigs	FALSE
cleaned_long_ET_0432_V6_bin_40_orgin_filtered_kept_contigs	cleaned_long_ET_0422_V0_bin_15_orgin_filtered_kept_contigs	FALSE
cleaned_long_ET_0449_V6_bin_39_orgin_filtered_kept_contigs	cleaned_long_ET_0422_V0_bin_15_orgin_filtered_kept_contigs	FALSE
cleaned_long_ET_0478_V0_bin_29_orgin_filtered_kept_contigs	cleaned_long_ET_0422_V0_bin_15_orgin_filtered_kept_contigs	FALSE
cleaned_long_ET_0032_V0_bin_33_strict_filtered_kept_contigs	cleaned_long_ET_0384_V6_bin_82_orgin_filtered_kept_contigs	FALSE
cleaned_long_ET_0130_V6_bin_24_orgin_filtered_kept_contigs	cleaned_long_ET_0384_V6_bin_82_orgin_filtered_kept_contigs	FALSE
cleaned_long_ET_0141_V6_bin_40_strict_filtered_kept_contigs	cleaned_long_ET_0384_V6_bin_82_orgin_filtered_kept_contigs	FALSE
cleaned_long_ET_0181_V0_bin_57_strict_filtered_kept_contigs	cleaned_long_ET_0384_V6_bin_82_orgin_filtered_kept_contigs	FALSE
cleaned_long_ET_0181_V6_bin_46_orgin_filtered_kept_contigs	cleaned_long_ET_0384_V6_bin_82_orgin_filtered_kept_contigs	FALSE
cleaned_long_ET_0263_V6_bin_7_strict_filtered_kept_contigs	cleaned_long_ET_0384_V6_bin_82_orgin_filtered_kept_contigs	FALSE
cleaned_long_ET_0328_V0_bin_52_orgin_filtered_kept_contigs	cleaned_long_ET_0384_V6_bin_82_orgin_filtered_kept_contigs	FALSE
cleaned_long_ET_0328_V6_bin_40_orgin_filtered_kept_contigs	cleaned_long_ET_0384_V6_bin_82_orgin_filtered_kept_contigs	FALSE
cleaned_long_ET_0343_V6_bin_35_orgin_filtered_kept_contigs	cleaned_long_ET_0384_V6_bin_82_orgin_filtered_kept_contigs	FALSE
cleaned_long_ET_0384_V6_bin_82_orgin_filtered_kept_contigs	cleaned_long_ET_0384_V6_bin_82_orgin_filtered_kept_contigs	TRUE
cleaned_long_ET_0399_V6_bin_60_orgin_filtered_kept_contigs	cleaned_long_ET_0384_V6_bin_82_orgin_filtered_kept_contigs	FALSE
cleaned_long_ET_0036_V0_bin_27_strict_filtered_kept_contigs	cleaned_long_ET_0099_V0_bin_48_orgin_filtered_kept_contigs	FALSE
cleaned_long_ET_0044_V0_bin_31_orgin_filtered_kept_contigs	cleaned_long_ET_0099_V0_bin_48_orgin_filtered_kept_contigs	FALSE
cleaned_long_ET_0062_V6_bin_36_orgin_filtered_kept_contigs	cleaned_long_ET_0099_V0_bin_48_orgin_filtered_kept_contigs	FALSE
cleaned_long_ET_0072_V0_bin_14_orgin_filtered_kept_contigs	cleaned_long_ET_0099_V0_bin_48_orgin_filtered_kept_contigs	FALSE
cleaned_long_ET_0099_V0_bin_48_orgin_filtered_kept_contigs	cleaned_long_ET_0099_V0_bin_48_orgin_filtered_kept_contigs	TRUE
cleaned_long_ET_0138_V0_bin_57_orgin_filtered_kept_contigs	cleaned_long_ET_0099_V0_bin_48_orgin_filtered_kept_contigs	FALSE
cleaned_long_ET_0186_V6_bin_13_permissive_filtered_kept_contigs	cleaned_long_ET_0099_V0_bin_48_orgin_filtered_kept_contigs	FALSE
cleaned_long_ET_0278_V6_bin_55_strict_filtered_kept_contigs	cleaned_long_ET_0099_V0_bin_48_orgin_filtered_kept_contigs	FALSE
cleaned_long_ET_0305_V0_bin_55_orgin_filtered_kept_contigs	cleaned_long_ET_0099_V0_bin_48_orgin_filtered_kept_contigs	FALSE
cleaned_long_ET_0327_V0_bin_16_permissive_filtered_kept_contigs	cleaned_long_ET_0099_V0_bin_48_orgin_filtered_kept_contigs	FALSE
cleaned_long_ET_0347_V6_bin_97_strict_filtered_kept_contigs	cleaned_long_ET_0099_V0_bin_48_orgin_filtered_kept_contigs	FALSE
cleaned_long_ET_0349_V6_bin_27_strict_filtered_kept_contigs	cleaned_long_ET_0099_V0_bin_48_orgin_filtered_kept_contigs	FALSE
cleaned_long_ET_0353_V0_bin_9_orgin_filtered_kept_contigs	cleaned_long_ET_0099_V0_bin_48_orgin_filtered_kept_contigs	FALSE
cleaned_long_ET_0404_V6_bin_10_strict_filtered_kept_contigs	cleaned_long_ET_0099_V0_bin_48_orgin_filtered_kept_contigs	FALSE
cleaned_long_ET_0409_V6_bin_33_orgin_filtered_kept_contigs	cleaned_long_ET_0099_V0_bin_48_orgin_filtered_kept_contigs	FALSE
cleaned_long_ET_0442_V0_bin_58_orgin_filtered_kept_contigs	cleaned_long_ET_0099_V0_bin_48_orgin_filtered_kept_contigs	FALSE
cleaned_long_ET_0442_V6_bin_15_strict_filtered_kept_contigs	cleaned_long_ET_0099_V0_bin_48_orgin_filtered_kept_contigs	FALSE
cleaned_long_ET_0760_V0_bin_24_orgin_filtered_kept_contigs	cleaned_long_ET_0099_V0_bin_48_orgin_filtered_kept_contigs	FALSE
cleaned_long_ET_0036_V0_bin_7_orgin_filtered_kept_contigs	cleaned_long_ET_0036_V6_bin_5_strict_filtered_kept_contigs	FALSE
cleaned_long_ET_0036_V6_bin_5_strict_filtered_kept_contigs	cleaned_long_ET_0036_V6_bin_5_strict_filtered_kept_contigs	TRUE
cleaned_long_ET_0036_V6_bin_2_strict_filtered_kept_contigs	cleaned_long_ET_0490_V6_bin_33_strict_filtered_kept_contigs	FALSE
cleaned_long_ET_0363_V6_bin_25_orgin_filtered_kept_contigs	cleaned_long_ET_0490_V6_bin_33_strict_filtered_kept_contigs	FALSE
cleaned_long_ET_0490_V6_bin_33_strict_filtered_kept_contigs	cleaned_long_ET_0490_V6_bin_33_strict_filtered_kept_contigs	TRUE
cleaned_long_ET_0037_V0_bin_6_orgin_filtered_kept_contigs	cleaned_long_ET_0195_V0_bin_67_orgin_filtered_kept_contigs	FALSE
cleaned_long_ET_0195_V0_bin_67_orgin_filtered_kept_contigs	cleaned_long_ET_0195_V0_bin_67_orgin_filtered_kept_contigs	TRUE
cleaned_long_ET_0041_V0_bin_38_orgin_filtered_kept_contigs	cleaned_long_ET_0218_V0_bin_34_strict_filtered_kept_contigs	FALSE
cleaned_long_ET_0218_V0_bin_34_strict_filtered_kept_contigs	cleaned_long_ET_0218_V0_bin_34_strict_filtered_kept_contigs	TRUE
cleaned_long_ET_0437_V6_bin_31_strict_filtered_kept_contigs	cleaned_long_ET_0218_V0_bin_34_strict_filtered_kept_contigs	FALSE
cleaned_long_ET_0041_V6_bin_4_strict_filtered_kept_contigs	cleaned_long_ET_0041_V6_bin_4_strict_filtered_kept_contigs	TRUE
cleaned_long_ET_0258_V0_bin_4_strict_filtered_kept_contigs	cleaned_long_ET_0041_V6_bin_4_strict_filtered_kept_contigs	FALSE
cleaned_long_ET_0262_V0_bin_41_orgin_filtered_kept_contigs	cleaned_long_ET_0041_V6_bin_4_strict_filtered_kept_contigs	FALSE
cleaned_long_ET_0042_V0_bin_14_permissive_filtered_kept_contigs	cleaned_long_ET_0042_V0_bin_14_permissive_filtered_kept_contigs	TRUE
cleaned_long_ET_0042_V0_bin_25_strict_filtered_kept_contigs	cleaned_long_ET_0042_V0_bin_25_strict_filtered_kept_contigs	TRUE
cleaned_long_ET_0042_V0_bin_26_strict_filtered_kept_contigs	cleaned_long_ET_0042_V0_bin_26_strict_filtered_kept_contigs	TRUE
cleaned_long_ET_0042_V0_bin_41_orgin_filtered_kept_contigs	cleaned_long_ET_0224_V6_bin_1_orgin_filtered_kept_contigs	FALSE
cleaned_long_ET_0174_V6_bin_63_strict_filtered_kept_contigs	cleaned_long_ET_0224_V6_bin_1_orgin_filtered_kept_contigs	FALSE
cleaned_long_ET_0224_V6_bin_1_orgin_filtered_kept_contigs	cleaned_long_ET_0224_V6_bin_1_orgin_filtered_kept_contigs	TRUE
cleaned_long_ET_0042_V0_bin_4_strict_filtered_kept_contigs	cleaned_long_ET_0252_V6_bin_74_orgin_filtered_kept_contigs	FALSE
cleaned_long_ET_0252_V6_bin_74_orgin_filtered_kept_contigs	cleaned_long_ET_0252_V6_bin_74_orgin_filtered_kept_contigs	TRUE
cleaned_long_ET_0261_V6_bin_41_orgin_filtered_kept_contigs	cleaned_long_ET_0252_V6_bin_74_orgin_filtered_kept_contigs	FALSE
cleaned_long_ET_0504_V0_bin_7_orgin_filtered_kept_contigs	cleaned_long_ET_0252_V6_bin_74_orgin_filtered_kept_contigs	FALSE
cleaned_long_ET_0042_V0_bin_56_permissive_filtered_kept_contigs	cleaned_long_ET_0042_V0_bin_56_permissive_filtered_kept_contigs	TRUE
cleaned_long_ET_0042_V6_bin_23_orgin_filtered_kept_contigs	cleaned_long_ET_0042_V6_bin_23_orgin_filtered_kept_contigs	TRUE
cleaned_long_ET_0042_V6_bin_35_permissive_filtered_kept_contigs	cleaned_long_ET_0252_V6_bin_56_permissive_filtered_kept_contigs	FALSE
cleaned_long_ET_0252_V6_bin_56_permissive_filtered_kept_contigs	cleaned_long_ET_0252_V6_bin_56_permissive_filtered_kept_contigs	TRUE
cleaned_long_ET_0042_V6_bin_43_permissive_filtered_kept_contigs	cleaned_long_ET_0176_V0_bin_31_permissive_filtered_kept_contigs	FALSE
cleaned_long_ET_0176_V0_bin_31_permissive_filtered_kept_contigs	cleaned_long_ET_0176_V0_bin_31_permissive_filtered_kept_contigs	TRUE
cleaned_long_ET_0420_V6_bin_20_permissive_filtered_kept_contigs	cleaned_long_ET_0176_V0_bin_31_permissive_filtered_kept_contigs	FALSE
cleaned_long_ET_0042_V6_bin_51_strict_filtered_kept_contigs	cleaned_long_ET_0427_V6_bin_12_orgin_filtered_kept_contigs	FALSE
cleaned_long_ET_0085_V0_bin_49_orgin_filtered_kept_contigs	cleaned_long_ET_0427_V6_bin_12_orgin_filtered_kept_contigs	FALSE
cleaned_long_ET_0085_V6_bin_13_orgin_filtered_kept_contigs	cleaned_long_ET_0427_V6_bin_12_orgin_filtered_kept_contigs	FALSE
cleaned_long_ET_0098_V0_bin_8_orgin_filtered_kept_contigs	cleaned_long_ET_0427_V6_bin_12_orgin_filtered_kept_contigs	FALSE
cleaned_long_ET_0138_V0_bin_30_orgin_filtered_kept_contigs	cleaned_long_ET_0427_V6_bin_12_orgin_filtered_kept_contigs	FALSE
cleaned_long_ET_0170_V6_bin_18_strict_filtered_kept_contigs	cleaned_long_ET_0427_V6_bin_12_orgin_filtered_kept_contigs	FALSE
cleaned_long_ET_0278_V0_bin_17_strict_filtered_kept_contigs	cleaned_long_ET_0427_V6_bin_12_orgin_filtered_kept_contigs	FALSE
cleaned_long_ET_0289_V6_bin_5_permissive_filtered_kept_contigs	cleaned_long_ET_0427_V6_bin_12_orgin_filtered_kept_contigs	FALSE
cleaned_long_ET_0300_V0_bin_26_orgin_filtered_kept_contigs	cleaned_long_ET_0427_V6_bin_12_orgin_filtered_kept_contigs	FALSE
cleaned_long_ET_0304_V6_bin_59_orgin_filtered_kept_contigs	cleaned_long_ET_0427_V6_bin_12_orgin_filtered_kept_contigs	FALSE
cleaned_long_ET_0314_V0_bin_17_orgin_filtered_kept_contigs	cleaned_long_ET_0427_V6_bin_12_orgin_filtered_kept_contigs	FALSE
cleaned_long_ET_0314_V6_bin_25_orgin_filtered_kept_contigs	cleaned_long_ET_0427_V6_bin_12_orgin_filtered_kept_contigs	FALSE
cleaned_long_ET_0427_V6_bin_12_orgin_filtered_kept_contigs	cleaned_long_ET_0427_V6_bin_12_orgin_filtered_kept_contigs	TRUE
cleaned_long_ET_0447_V6_bin_30_orgin_filtered_kept_contigs	cleaned_long_ET_0427_V6_bin_12_orgin_filtered_kept_contigs	FALSE
cleaned_long_ET_0468_V6_bin_28_orgin_filtered_kept_contigs	cleaned_long_ET_0427_V6_bin_12_orgin_filtered_kept_contigs	FALSE
cleaned_long_ET_0760_V0_bin_30_strict_filtered_kept_contigs	cleaned_long_ET_0427_V6_bin_12_orgin_filtered_kept_contigs	FALSE
cleaned_long_ET_0044_V0_bin_3_orgin_filtered_kept_contigs	cleaned_long_ET_0044_V0_bin_3_orgin_filtered_kept_contigs	TRUE
cleaned_long_ET_0044_V6_bin_11_strict_filtered_kept_contigs	cleaned_long_ET_0044_V6_bin_11_strict_filtered_kept_contigs	TRUE
cleaned_long_ET_0044_V6_bin_60_strict_filtered_kept_contigs	cleaned_long_ET_0327_V6_bin_21_strict_filtered_kept_contigs	FALSE
cleaned_long_ET_0045_V6_bin_42_orgin_filtered_kept_contigs	cleaned_long_ET_0327_V6_bin_21_strict_filtered_kept_contigs	FALSE
cleaned_long_ET_0217_V6_bin_23_permissive_filtered_kept_contigs	cleaned_long_ET_0327_V6_bin_21_strict_filtered_kept_contigs	FALSE
cleaned_long_ET_0266_V0_bin_24_strict_filtered_kept_contigs	cleaned_long_ET_0327_V6_bin_21_strict_filtered_kept_contigs	FALSE
cleaned_long_ET_0327_V6_bin_21_strict_filtered_kept_contigs	cleaned_long_ET_0327_V6_bin_21_strict_filtered_kept_contigs	TRUE
cleaned_long_ET_0350_V0_bin_59_strict_filtered_kept_contigs	cleaned_long_ET_0327_V6_bin_21_strict_filtered_kept_contigs	FALSE
cleaned_long_ET_0387_V0_bin_32_permissive_filtered_kept_contigs	cleaned_long_ET_0327_V6_bin_21_strict_filtered_kept_contigs	FALSE
cleaned_long_ET_0045_V0_bin_20_orgin_filtered_kept_contigs	cleaned_long_ET_0134_V0_bin_71_strict_filtered_kept_contigs	FALSE
cleaned_long_ET_0045_V6_bin_28_permissive_filtered_kept_contigs	cleaned_long_ET_0134_V0_bin_71_strict_filtered_kept_contigs	FALSE
cleaned_long_ET_0133_V6_bin_14_orgin_filtered_kept_contigs	cleaned_long_ET_0134_V0_bin_71_strict_filtered_kept_contigs	FALSE
cleaned_long_ET_0134_V0_bin_71_strict_filtered_kept_contigs	cleaned_long_ET_0134_V0_bin_71_strict_filtered_kept_contigs	TRUE
cleaned_long_ET_0248_V6_bin_35_orgin_filtered_kept_contigs	cleaned_long_ET_0134_V0_bin_71_strict_filtered_kept_contigs	FALSE
cleaned_long_ET_0387_V6_bin_35_strict_filtered_kept_contigs	cleaned_long_ET_0134_V0_bin_71_strict_filtered_kept_contigs	FALSE
cleaned_long_ET_0045_V0_bin_30_orgin_filtered_kept_contigs	cleaned_long_ET_0045_V0_bin_30_orgin_filtered_kept_contigs	TRUE
cleaned_long_ET_0070_V6_bin_64_orgin_filtered_kept_contigs	cleaned_long_ET_0045_V0_bin_30_orgin_filtered_kept_contigs	FALSE
cleaned_long_ET_0045_V0_bin_36_strict_filtered_kept_contigs	cleaned_long_ET_0045_V0_bin_36_strict_filtered_kept_contigs	TRUE
cleaned_long_ET_0045_V6_bin_52_strict_filtered_kept_contigs	cleaned_long_ET_0045_V6_bin_52_strict_filtered_kept_contigs	TRUE
cleaned_long_ET_0103_V6_bin_10_orgin_filtered_kept_contigs	cleaned_long_ET_0045_V6_bin_52_strict_filtered_kept_contigs	FALSE
cleaned_long_ET_0045_V6_bin_64_orgin_filtered_kept_contigs	cleaned_long_ET_0045_V6_bin_64_orgin_filtered_kept_contigs	TRUE
cleaned_long_ET_0046_V6_bin_21_strict_filtered_kept_contigs	cleaned_long_ET_0046_V6_bin_21_strict_filtered_kept_contigs	TRUE
cleaned_long_ET_0050_V0_bin_24_strict_filtered_kept_contigs	cleaned_long_ET_0355_V0_bin_70_orgin_filtered_kept_contigs	FALSE
cleaned_long_ET_0160_V0_bin_67_orgin_filtered_kept_contigs	cleaned_long_ET_0355_V0_bin_70_orgin_filtered_kept_contigs	FALSE
cleaned_long_ET_0196_V0_bin_51_orgin_filtered_kept_contigs	cleaned_long_ET_0355_V0_bin_70_orgin_filtered_kept_contigs	FALSE
cleaned_long_ET_0207_V0_bin_11_strict_filtered_kept_contigs	cleaned_long_ET_0355_V0_bin_70_orgin_filtered_kept_contigs	FALSE
cleaned_long_ET_0212_V6_bin_12_orgin_filtered_kept_contigs	cleaned_long_ET_0355_V0_bin_70_orgin_filtered_kept_contigs	FALSE
cleaned_long_ET_0282_V6_bin_27_orgin_filtered_kept_contigs	cleaned_long_ET_0355_V0_bin_70_orgin_filtered_kept_contigs	FALSE
cleaned_long_ET_0355_V0_bin_70_orgin_filtered_kept_contigs	cleaned_long_ET_0355_V0_bin_70_orgin_filtered_kept_contigs	TRUE
cleaned_long_ET_0411_V0_bin_123_orgin_filtered_kept_contigs	cleaned_long_ET_0355_V0_bin_70_orgin_filtered_kept_contigs	FALSE
cleaned_long_ET_0448_V6_bin_46_orgin_filtered_kept_contigs	cleaned_long_ET_0355_V0_bin_70_orgin_filtered_kept_contigs	FALSE
cleaned_long_ET_0052_V0_bin_6_strict_filtered_kept_contigs	cleaned_long_ET_0353_V0_bin_28_orgin_filtered_kept_contigs	FALSE
cleaned_long_ET_0140_V6_bin_35_strict_filtered_kept_contigs	cleaned_long_ET_0140_V6_bin_35_strict_filtered_kept_contigs	TRUE
cleaned_long_ET_0144_V0_bin_29_strict_filtered_kept_contigs	cleaned_long_ET_0140_V6_bin_35_strict_filtered_kept_contigs	FALSE
cleaned_long_ET_0261_V0_bin_63_strict_filtered_kept_contigs	cleaned_long_ET_0353_V0_bin_28_orgin_filtered_kept_contigs	FALSE
cleaned_long_ET_0353_V0_bin_28_orgin_filtered_kept_contigs	cleaned_long_ET_0353_V0_bin_28_orgin_filtered_kept_contigs	TRUE
cleaned_long_ET_0052_V6_bin_22_strict_filtered_kept_contigs	cleaned_long_ET_0760_V6_bin_12_strict_filtered_kept_contigs	FALSE
cleaned_long_ET_0068_V6_bin_7_permissive_filtered_kept_contigs	cleaned_long_ET_0760_V6_bin_12_strict_filtered_kept_contigs	FALSE
cleaned_long_ET_0132_V0_bin_41_strict_filtered_kept_contigs	cleaned_long_ET_0760_V6_bin_12_strict_filtered_kept_contigs	FALSE
cleaned_long_ET_0140_V6_bin_20_permissive_filtered_kept_contigs	cleaned_long_ET_0760_V6_bin_12_strict_filtered_kept_contigs	FALSE
cleaned_long_ET_0150_V0_bin_31_strict_filtered_kept_contigs	cleaned_long_ET_0760_V6_bin_12_strict_filtered_kept_contigs	FALSE
cleaned_long_ET_0186_V6_bin_4_strict_filtered_kept_contigs	cleaned_long_ET_0760_V6_bin_12_strict_filtered_kept_contigs	FALSE
cleaned_long_ET_0269_V0_bin_20_permissive_filtered_kept_contigs	cleaned_long_ET_0760_V6_bin_12_strict_filtered_kept_contigs	FALSE
cleaned_long_ET_0269_V6_bin_30_strict_filtered_kept_contigs	cleaned_long_ET_0760_V6_bin_12_strict_filtered_kept_contigs	FALSE
cleaned_long_ET_0277_V6_bin_1_strict_filtered_kept_contigs	cleaned_long_ET_0760_V6_bin_12_strict_filtered_kept_contigs	FALSE
cleaned_long_ET_0347_V6_bin_7_orgin_filtered_kept_contigs	cleaned_long_ET_0760_V6_bin_12_strict_filtered_kept_contigs	FALSE
cleaned_long_ET_0411_V6_bin_41_strict_filtered_kept_contigs	cleaned_long_ET_0760_V6_bin_12_strict_filtered_kept_contigs	FALSE
cleaned_long_ET_0434_V6_bin_35_orgin_filtered_kept_contigs	cleaned_long_ET_0760_V6_bin_12_strict_filtered_kept_contigs	FALSE
cleaned_long_ET_0708_V0_bin_52_strict_filtered_kept_contigs	cleaned_long_ET_0760_V6_bin_12_strict_filtered_kept_contigs	FALSE
cleaned_long_ET_0708_V6_bin_65_strict_filtered_kept_contigs	cleaned_long_ET_0760_V6_bin_12_strict_filtered_kept_contigs	FALSE
cleaned_long_ET_0711_V0_bin_8_orgin_filtered_kept_contigs	cleaned_long_ET_0760_V6_bin_12_strict_filtered_kept_contigs	FALSE
cleaned_long_ET_0711_V6_bin_13_permissive_filtered_kept_contigs	cleaned_long_ET_0760_V6_bin_12_strict_filtered_kept_contigs	FALSE
cleaned_long_ET_0757_V0_bin_24_orgin_filtered_kept_contigs	cleaned_long_ET_0760_V6_bin_12_strict_filtered_kept_contigs	FALSE
cleaned_long_ET_0760_V6_bin_12_strict_filtered_kept_contigs	cleaned_long_ET_0760_V6_bin_12_strict_filtered_kept_contigs	TRUE
cleaned_long_ET_0057_V0_bin_12_strict_filtered_kept_contigs	cleaned_long_ET_0317_V6_bin_10_orgin_filtered_kept_contigs	FALSE
cleaned_long_ET_0097_V6_bin_29_orgin_filtered_kept_contigs	cleaned_long_ET_0317_V6_bin_10_orgin_filtered_kept_contigs	FALSE
cleaned_long_ET_0317_V6_bin_10_orgin_filtered_kept_contigs	cleaned_long_ET_0317_V6_bin_10_orgin_filtered_kept_contigs	TRUE
cleaned_long_ET_0318_V6_bin_43_orgin_filtered_kept_contigs	cleaned_long_ET_0317_V6_bin_10_orgin_filtered_kept_contigs	FALSE
cleaned_long_ET_0336_V0_bin_10_strict_filtered_kept_contigs	cleaned_long_ET_0317_V6_bin_10_orgin_filtered_kept_contigs	FALSE
cleaned_long_ET_0344_V0_bin_34_orgin_filtered_kept_contigs	cleaned_long_ET_0317_V6_bin_10_orgin_filtered_kept_contigs	FALSE
cleaned_long_ET_0346_V6_bin_45_orgin_filtered_kept_contigs	cleaned_long_ET_0317_V6_bin_10_orgin_filtered_kept_contigs	FALSE
cleaned_long_ET_0380_V6_bin_20_permissive_filtered_kept_contigs	cleaned_long_ET_0317_V6_bin_10_orgin_filtered_kept_contigs	FALSE
cleaned_long_ET_0411_V0_bin_59_strict_filtered_kept_contigs	cleaned_long_ET_0317_V6_bin_10_orgin_filtered_kept_contigs	FALSE
cleaned_long_ET_0411_V6_bin_32_orgin_filtered_kept_contigs	cleaned_long_ET_0317_V6_bin_10_orgin_filtered_kept_contigs	FALSE
cleaned_long_ET_0580_V6_bin_50_orgin_filtered_kept_contigs	cleaned_long_ET_0317_V6_bin_10_orgin_filtered_kept_contigs	FALSE
cleaned_long_ET_1127_V0_bin_61_orgin_filtered_kept_contigs	cleaned_long_ET_0317_V6_bin_10_orgin_filtered_kept_contigs	FALSE
cleaned_long_ET_0059_V6_bin_25_permissive_filtered_kept_contigs	cleaned_long_ET_0059_V6_bin_25_permissive_filtered_kept_contigs	TRUE
cleaned_long_ET_0060_V0_bin_6_strict_filtered_kept_contigs	cleaned_long_ET_0199_V0_bin_8_strict_filtered_kept_contigs	FALSE
cleaned_long_ET_0199_V0_bin_8_strict_filtered_kept_contigs	cleaned_long_ET_0199_V0_bin_8_strict_filtered_kept_contigs	TRUE
cleaned_long_ET_0061_V0_bin_48_permissive_filtered_kept_contigs	cleaned_long_ET_0220_V6_bin_46_orgin_filtered_kept_contigs	FALSE
cleaned_long_ET_0084_V6_bin_8_orgin_filtered_kept_contigs	cleaned_long_ET_0220_V6_bin_46_orgin_filtered_kept_contigs	FALSE
cleaned_long_ET_0096_V6_bin_10_orgin_filtered_kept_contigs	cleaned_long_ET_0220_V6_bin_46_orgin_filtered_kept_contigs	FALSE
cleaned_long_ET_0103_V0_bin_31_permissive_filtered_kept_contigs	cleaned_long_ET_0220_V6_bin_46_orgin_filtered_kept_contigs	FALSE
cleaned_long_ET_0134_V0_bin_44_orgin_filtered_kept_contigs	cleaned_long_ET_0220_V6_bin_46_orgin_filtered_kept_contigs	FALSE
cleaned_long_ET_0206_V0_bin_82_permissive_filtered_kept_contigs	cleaned_long_ET_0220_V6_bin_46_orgin_filtered_kept_contigs	FALSE
cleaned_long_ET_0206_V6_bin_54_orgin_filtered_kept_contigs	cleaned_long_ET_0220_V6_bin_46_orgin_filtered_kept_contigs	FALSE
cleaned_long_ET_0220_V6_bin_46_orgin_filtered_kept_contigs	cleaned_long_ET_0220_V6_bin_46_orgin_filtered_kept_contigs	TRUE
cleaned_long_ET_0258_V0_bin_38_orgin_filtered_kept_contigs	cleaned_long_ET_0220_V6_bin_46_orgin_filtered_kept_contigs	FALSE
cleaned_long_ET_0267_V0_bin_1_orgin_filtered_kept_contigs	cleaned_long_ET_0220_V6_bin_46_orgin_filtered_kept_contigs	FALSE
cleaned_long_ET_0302_V0_bin_38_strict_filtered_kept_contigs	cleaned_long_ET_0220_V6_bin_46_orgin_filtered_kept_contigs	FALSE
cleaned_long_ET_0326_V0_bin_30_permissive_filtered_kept_contigs	cleaned_long_ET_0220_V6_bin_46_orgin_filtered_kept_contigs	FALSE
cleaned_long_ET_0326_V6_bin_25_orgin_filtered_kept_contigs	cleaned_long_ET_0220_V6_bin_46_orgin_filtered_kept_contigs	FALSE
cleaned_long_ET_0329_V6_bin_60_orgin_filtered_kept_contigs	cleaned_long_ET_0220_V6_bin_46_orgin_filtered_kept_contigs	FALSE
cleaned_long_ET_1127_V0_bin_5_orgin_filtered_kept_contigs	cleaned_long_ET_0220_V6_bin_46_orgin_filtered_kept_contigs	FALSE
cleaned_long_ET_0061_V0_bin_66_orgin_filtered_kept_contigs	cleaned_long_ET_0061_V0_bin_66_orgin_filtered_kept_contigs	TRUE
cleaned_long_ET_0061_V6_bin_110_strict_filtered_kept_contigs	cleaned_long_ET_0061_V0_bin_66_orgin_filtered_kept_contigs	FALSE
cleaned_long_ET_0061_V0_bin_73_orgin_filtered_kept_contigs	cleaned_long_ET_0061_V0_bin_73_orgin_filtered_kept_contigs	TRUE
cleaned_long_ET_0067_V0_bin_33_strict_filtered_kept_contigs	cleaned_long_ET_0061_V0_bin_73_orgin_filtered_kept_contigs	FALSE
cleaned_long_ET_0206_V0_bin_71_strict_filtered_kept_contigs	cleaned_long_ET_0061_V0_bin_73_orgin_filtered_kept_contigs	FALSE
cleaned_long_ET_0326_V6_bin_45_strict_filtered_kept_contigs	cleaned_long_ET_0061_V0_bin_73_orgin_filtered_kept_contigs	FALSE
cleaned_long_ET_0061_V0_bin_75_orgin_filtered_kept_contigs	cleaned_long_ET_0061_V6_bin_105_orgin_filtered_kept_contigs	FALSE
cleaned_long_ET_0061_V6_bin_105_orgin_filtered_kept_contigs	cleaned_long_ET_0061_V6_bin_105_orgin_filtered_kept_contigs	TRUE
cleaned_long_ET_0061_V0_bin_80_orgin_filtered_kept_contigs	cleaned_long_ET_0282_V6_bin_103_strict_filtered_kept_contigs	FALSE
cleaned_long_ET_0217_V6_bin_97_orgin_filtered_kept_contigs	cleaned_long_ET_0282_V6_bin_103_strict_filtered_kept_contigs	FALSE
cleaned_long_ET_0282_V6_bin_103_strict_filtered_kept_contigs	cleaned_long_ET_0282_V6_bin_103_strict_filtered_kept_contigs	TRUE
cleaned_long_ET_0330_V6_bin_87_orgin_filtered_kept_contigs	cleaned_long_ET_0282_V6_bin_103_strict_filtered_kept_contigs	FALSE
cleaned_long_ET_0061_V0_bin_94_permissive_filtered_kept_contigs	cleaned_long_ET_0411_V0_bin_9_permissive_filtered_kept_contigs	FALSE
cleaned_long_ET_0385_V0_bin_5_strict_filtered_kept_contigs	cleaned_long_ET_0411_V0_bin_9_permissive_filtered_kept_contigs	FALSE
cleaned_long_ET_0411_V0_bin_9_permissive_filtered_kept_contigs	cleaned_long_ET_0411_V0_bin_9_permissive_filtered_kept_contigs	TRUE
cleaned_long_ET_0061_V6_bin_112_strict_filtered_kept_contigs	cleaned_long_ET_0160_V6_bin_47_strict_filtered_kept_contigs	FALSE
cleaned_long_ET_0160_V6_bin_47_strict_filtered_kept_contigs	cleaned_long_ET_0160_V6_bin_47_strict_filtered_kept_contigs	TRUE
cleaned_long_ET_0061_V6_bin_37_strict_filtered_kept_contigs	cleaned_long_ET_0061_V6_bin_37_strict_filtered_kept_contigs	TRUE
cleaned_long_ET_0103_V6_bin_42_orgin_filtered_kept_contigs	cleaned_long_ET_0061_V6_bin_37_strict_filtered_kept_contigs	FALSE
cleaned_long_ET_0061_V6_bin_94_orgin_filtered_kept_contigs	cleaned_long_ET_0061_V6_bin_94_orgin_filtered_kept_contigs	TRUE
cleaned_long_ET_0120_V6_bin_34_orgin_filtered_kept_contigs	cleaned_long_ET_0061_V6_bin_94_orgin_filtered_kept_contigs	FALSE
cleaned_long_ET_0153_V6_bin_71_permissive_filtered_kept_contigs	cleaned_long_ET_0061_V6_bin_94_orgin_filtered_kept_contigs	FALSE
cleaned_long_ET_0485_V0_bin_55_permissive_filtered_kept_contigs	cleaned_long_ET_0061_V6_bin_94_orgin_filtered_kept_contigs	FALSE
cleaned_long_ET_0063_V0_bin_72_strict_filtered_kept_contigs	cleaned_long_ET_0326_V6_bin_3_strict_filtered_kept_contigs	FALSE
cleaned_long_ET_0093_V6_bin_13_orgin_filtered_kept_contigs	cleaned_long_ET_0326_V6_bin_3_strict_filtered_kept_contigs	FALSE
cleaned_long_ET_0109_V6_bin_62_orgin_filtered_kept_contigs	cleaned_long_ET_0326_V6_bin_3_strict_filtered_kept_contigs	FALSE
cleaned_long_ET_0115_V6_bin_8_strict_filtered_kept_contigs	cleaned_long_ET_0326_V6_bin_3_strict_filtered_kept_contigs	FALSE
cleaned_long_ET_0116_V6_bin_53_permissive_filtered_kept_contigs	cleaned_long_ET_0326_V6_bin_3_strict_filtered_kept_contigs	FALSE
cleaned_long_ET_0125_V0_bin_19_strict_filtered_kept_contigs	cleaned_long_ET_0326_V6_bin_3_strict_filtered_kept_contigs	FALSE
cleaned_long_ET_0176_V0_bin_37_permissive_filtered_kept_contigs	cleaned_long_ET_0326_V6_bin_3_strict_filtered_kept_contigs	FALSE
cleaned_long_ET_0217_V0_bin_20_permissive_filtered_kept_contigs	cleaned_long_ET_0326_V6_bin_3_strict_filtered_kept_contigs	FALSE
cleaned_long_ET_0217_V6_bin_21_orgin_filtered_kept_contigs	cleaned_long_ET_0326_V6_bin_3_strict_filtered_kept_contigs	FALSE
cleaned_long_ET_0278_V6_bin_47_permissive_filtered_kept_contigs	cleaned_long_ET_0326_V6_bin_3_strict_filtered_kept_contigs	FALSE
cleaned_long_ET_0282_V6_bin_73_permissive_filtered_kept_contigs	cleaned_long_ET_0326_V6_bin_3_strict_filtered_kept_contigs	FALSE
cleaned_long_ET_0293_V6_bin_2_strict_filtered_kept_contigs	cleaned_long_ET_0326_V6_bin_3_strict_filtered_kept_contigs	FALSE
cleaned_long_ET_0326_V6_bin_3_strict_filtered_kept_contigs	cleaned_long_ET_0326_V6_bin_3_strict_filtered_kept_contigs	TRUE
cleaned_long_ET_1125_V0_bin_7_orgin_filtered_kept_contigs	cleaned_long_ET_0326_V6_bin_3_strict_filtered_kept_contigs	FALSE
cleaned_long_ET_285_V0_bin_22_orgin_filtered_kept_contigs	cleaned_long_ET_0326_V6_bin_3_strict_filtered_kept_contigs	FALSE
cleaned_long_ET_0063_V6_bin_17_permissive_filtered_kept_contigs	cleaned_long_ET_0350_V0_bin_58_permissive_filtered_kept_contigs	FALSE
cleaned_long_ET_0350_V0_bin_58_permissive_filtered_kept_contigs	cleaned_long_ET_0350_V0_bin_58_permissive_filtered_kept_contigs	TRUE
cleaned_long_ET_0063_V6_bin_59_orgin_filtered_kept_contigs	cleaned_long_ET_0485_V6_bin_32_strict_filtered_kept_contigs	FALSE
cleaned_long_ET_0114_V6_bin_55_orgin_filtered_kept_contigs	cleaned_long_ET_0485_V6_bin_32_strict_filtered_kept_contigs	FALSE
cleaned_long_ET_0217_V6_bin_36_strict_filtered_kept_contigs	cleaned_long_ET_0485_V6_bin_32_strict_filtered_kept_contigs	FALSE
cleaned_long_ET_0389_V6_bin_11_orgin_filtered_kept_contigs	cleaned_long_ET_0485_V6_bin_32_strict_filtered_kept_contigs	FALSE
cleaned_long_ET_0485_V6_bin_32_strict_filtered_kept_contigs	cleaned_long_ET_0485_V6_bin_32_strict_filtered_kept_contigs	TRUE
cleaned_long_ET_1068_V0_bin_15_strict_filtered_kept_contigs	cleaned_long_ET_0485_V6_bin_32_strict_filtered_kept_contigs	FALSE
cleaned_long_ET_0064_V0_bin_14_strict_filtered_kept_contigs	cleaned_long_ET_0196_V6_bin_91_orgin_filtered_kept_contigs	FALSE
cleaned_long_ET_0064_V6_bin_50_orgin_filtered_kept_contigs	cleaned_long_ET_0196_V6_bin_91_orgin_filtered_kept_contigs	FALSE
cleaned_long_ET_0067_V6_bin_43_strict_filtered_kept_contigs	cleaned_long_ET_0196_V6_bin_91_orgin_filtered_kept_contigs	FALSE
cleaned_long_ET_0075_V6_bin_12_permissive_filtered_kept_contigs	cleaned_long_ET_0196_V6_bin_91_orgin_filtered_kept_contigs	FALSE
cleaned_long_ET_0108_V6_bin_10_orgin_filtered_kept_contigs	cleaned_long_ET_0196_V6_bin_91_orgin_filtered_kept_contigs	FALSE
cleaned_long_ET_0144_V0_bin_27_orgin_filtered_kept_contigs	cleaned_long_ET_0196_V6_bin_91_orgin_filtered_kept_contigs	FALSE
cleaned_long_ET_0144_V6_bin_82_orgin_filtered_kept_contigs	cleaned_long_ET_0196_V6_bin_91_orgin_filtered_kept_contigs	FALSE
cleaned_long_ET_0181_V6_bin_12_orgin_filtered_kept_contigs	cleaned_long_ET_0196_V6_bin_91_orgin_filtered_kept_contigs	FALSE
cleaned_long_ET_0196_V6_bin_91_orgin_filtered_kept_contigs	cleaned_long_ET_0196_V6_bin_91_orgin_filtered_kept_contigs	TRUE
cleaned_long_ET_0236_V0_bin_46_orgin_filtered_kept_contigs	cleaned_long_ET_0196_V6_bin_91_orgin_filtered_kept_contigs	FALSE
cleaned_long_ET_0236_V6_bin_83_orgin_filtered_kept_contigs	cleaned_long_ET_0196_V6_bin_91_orgin_filtered_kept_contigs	FALSE
cleaned_long_ET_0267_V0_bin_67_orgin_filtered_kept_contigs	cleaned_long_ET_0196_V6_bin_91_orgin_filtered_kept_contigs	FALSE
cleaned_long_ET_0275_V0_bin_64_orgin_filtered_kept_contigs	cleaned_long_ET_0196_V6_bin_91_orgin_filtered_kept_contigs	FALSE
cleaned_long_ET_0318_V6_bin_49_permissive_filtered_kept_contigs	cleaned_long_ET_0196_V6_bin_91_orgin_filtered_kept_contigs	FALSE
cleaned_long_ET_0380_V6_bin_22_orgin_filtered_kept_contigs	cleaned_long_ET_0196_V6_bin_91_orgin_filtered_kept_contigs	FALSE
cleaned_long_ET_0456_V0_bin_46_permissive_filtered_kept_contigs	cleaned_long_ET_0196_V6_bin_91_orgin_filtered_kept_contigs	FALSE
cleaned_long_ET_0456_V6_bin_3_orgin_filtered_kept_contigs	cleaned_long_ET_0196_V6_bin_91_orgin_filtered_kept_contigs	FALSE
cleaned_long_ET_0064_V0_bin_1_permissive_filtered_kept_contigs	cleaned_long_ET_0316_V6_bin_49_orgin_filtered_kept_contigs	FALSE
cleaned_long_ET_0064_V6_bin_14_strict_filtered_kept_contigs	cleaned_long_ET_0316_V6_bin_49_orgin_filtered_kept_contigs	FALSE
cleaned_long_ET_0211_V6_bin_27_strict_filtered_kept_contigs	cleaned_long_ET_0316_V6_bin_49_orgin_filtered_kept_contigs	FALSE
cleaned_long_ET_0249_V6_bin_2_orgin_filtered_kept_contigs	cleaned_long_ET_0316_V6_bin_49_orgin_filtered_kept_contigs	FALSE
cleaned_long_ET_0262_V6_bin_56_permissive_filtered_kept_contigs	cleaned_long_ET_0316_V6_bin_49_orgin_filtered_kept_contigs	FALSE
cleaned_long_ET_0290_V0_bin_44_strict_filtered_kept_contigs	cleaned_long_ET_0316_V6_bin_49_orgin_filtered_kept_contigs	FALSE
cleaned_long_ET_0316_V6_bin_49_orgin_filtered_kept_contigs	cleaned_long_ET_0316_V6_bin_49_orgin_filtered_kept_contigs	TRUE
cleaned_long_ET_0385_V0_bin_42_permissive_filtered_kept_contigs	cleaned_long_ET_0316_V6_bin_49_orgin_filtered_kept_contigs	FALSE
cleaned_long_ET_0064_V0_bin_27_strict_filtered_kept_contigs	cleaned_long_ET_0316_V0_bin_60_orgin_filtered_kept_contigs	FALSE
cleaned_long_ET_0064_V6_bin_25_strict_filtered_kept_contigs	cleaned_long_ET_0316_V0_bin_60_orgin_filtered_kept_contigs	FALSE
cleaned_long_ET_0236_V0_bin_78_orgin_filtered_kept_contigs	cleaned_long_ET_0316_V0_bin_60_orgin_filtered_kept_contigs	FALSE
cleaned_long_ET_0263_V6_bin_95_orgin_filtered_kept_contigs	cleaned_long_ET_0316_V0_bin_60_orgin_filtered_kept_contigs	FALSE
cleaned_long_ET_0316_V0_bin_60_orgin_filtered_kept_contigs	cleaned_long_ET_0316_V0_bin_60_orgin_filtered_kept_contigs	TRUE
cleaned_long_ET_0337_V0_bin_56_orgin_filtered_kept_contigs	cleaned_long_ET_0316_V0_bin_60_orgin_filtered_kept_contigs	FALSE
cleaned_long_ET_0346_V6_bin_85_orgin_filtered_kept_contigs	cleaned_long_ET_0316_V0_bin_60_orgin_filtered_kept_contigs	FALSE
cleaned_long_ET_0437_V0_bin_80_orgin_filtered_kept_contigs	cleaned_long_ET_0316_V0_bin_60_orgin_filtered_kept_contigs	FALSE
cleaned_long_ET_0580_V6_bin_62_orgin_filtered_kept_contigs	cleaned_long_ET_0316_V0_bin_60_orgin_filtered_kept_contigs	FALSE
cleaned_long_ET_0064_V0_bin_46_strict_filtered_kept_contigs	cleaned_long_ET_0243_V0_bin_4_strict_filtered_kept_contigs	FALSE
cleaned_long_ET_0140_V0_bin_40_orgin_filtered_kept_contigs	cleaned_long_ET_0243_V0_bin_4_strict_filtered_kept_contigs	FALSE
cleaned_long_ET_0243_V0_bin_4_strict_filtered_kept_contigs	cleaned_long_ET_0243_V0_bin_4_strict_filtered_kept_contigs	TRUE
cleaned_long_ET_0282_V0_bin_1_strict_filtered_kept_contigs	cleaned_long_ET_0243_V0_bin_4_strict_filtered_kept_contigs	FALSE
cleaned_long_ET_0323_V6_bin_43_strict_filtered_kept_contigs	cleaned_long_ET_0243_V0_bin_4_strict_filtered_kept_contigs	FALSE
cleaned_long_ET_0067_V6_bin_24_strict_filtered_kept_contigs	cleaned_long_ET_0067_V6_bin_24_strict_filtered_kept_contigs	TRUE
cleaned_long_ET_0067_V6_bin_38_permissive_filtered_kept_contigs	cleaned_long_ET_0067_V6_bin_38_permissive_filtered_kept_contigs	TRUE
cleaned_long_ET_0067_V6_bin_7_permissive_filtered_kept_contigs	cleaned_long_ET_0433_V0_bin_35_permissive_filtered_kept_contigs	FALSE
cleaned_long_ET_0098_V6_bin_28_permissive_filtered_kept_contigs	cleaned_long_ET_0433_V0_bin_35_permissive_filtered_kept_contigs	FALSE
cleaned_long_ET_0433_V0_bin_35_permissive_filtered_kept_contigs	cleaned_long_ET_0433_V0_bin_35_permissive_filtered_kept_contigs	TRUE
cleaned_long_ET_0068_V0_bin_13_strict_filtered_kept_contigs	cleaned_long_ET_0068_V0_bin_13_strict_filtered_kept_contigs	TRUE
cleaned_long_ET_0068_V0_bin_41_orgin_filtered_kept_contigs	cleaned_long_ET_0068_V0_bin_41_orgin_filtered_kept_contigs	TRUE
cleaned_long_ET_0069_V0_bin_15_strict_filtered_kept_contigs	cleaned_long_ET_0069_V0_bin_15_strict_filtered_kept_contigs	TRUE
cleaned_long_ET_0070_V0_bin_40_strict_filtered_kept_contigs	cleaned_long_ET_0069_V0_bin_15_strict_filtered_kept_contigs	FALSE
cleaned_long_ET_0115_V6_bin_53_orgin_filtered_kept_contigs	cleaned_long_ET_0069_V0_bin_15_strict_filtered_kept_contigs	FALSE
cleaned_long_ET_0153_V6_bin_2_strict_filtered_kept_contigs	cleaned_long_ET_0069_V0_bin_15_strict_filtered_kept_contigs	FALSE
cleaned_long_ET_0069_V0_bin_16_strict_filtered_kept_contigs	cleaned_long_ET_0357_V0_bin_30_strict_filtered_kept_contigs	FALSE
cleaned_long_ET_0114_V6_bin_24_strict_filtered_kept_contigs	cleaned_long_ET_0357_V0_bin_30_strict_filtered_kept_contigs	FALSE
cleaned_long_ET_0304_V6_bin_19_strict_filtered_kept_contigs	cleaned_long_ET_0357_V0_bin_30_strict_filtered_kept_contigs	FALSE
cleaned_long_ET_0357_V0_bin_30_strict_filtered_kept_contigs	cleaned_long_ET_0357_V0_bin_30_strict_filtered_kept_contigs	TRUE
cleaned_long_ET_0478_V6_bin_14_orgin_filtered_kept_contigs	cleaned_long_ET_0357_V0_bin_30_strict_filtered_kept_contigs	FALSE
cleaned_long_ET_0069_V0_bin_32_orgin_filtered_kept_contigs	cleaned_long_ET_0355_V6_bin_57_orgin_filtered_kept_contigs	FALSE
cleaned_long_ET_0070_V0_bin_24_orgin_filtered_kept_contigs	cleaned_long_ET_0355_V6_bin_57_orgin_filtered_kept_contigs	FALSE
cleaned_long_ET_0118_V6_bin_19_orgin_filtered_kept_contigs	cleaned_long_ET_0355_V6_bin_57_orgin_filtered_kept_contigs	FALSE
cleaned_long_ET_0196_V0_bin_22_strict_filtered_kept_contigs	cleaned_long_ET_0355_V6_bin_57_orgin_filtered_kept_contigs	FALSE
cleaned_long_ET_0355_V6_bin_57_orgin_filtered_kept_contigs	cleaned_long_ET_0355_V6_bin_57_orgin_filtered_kept_contigs	TRUE
cleaned_long_ET_0380_V6_bin_32_orgin_filtered_kept_contigs	cleaned_long_ET_0355_V6_bin_57_orgin_filtered_kept_contigs	FALSE
cleaned_long_ET_0381_V6_bin_56_strict_filtered_kept_contigs	cleaned_long_ET_0355_V6_bin_57_orgin_filtered_kept_contigs	FALSE
cleaned_long_ET_0387_V6_bin_6_orgin_filtered_kept_contigs	cleaned_long_ET_0355_V6_bin_57_orgin_filtered_kept_contigs	FALSE
cleaned_long_ET_0432_V0_bin_46_strict_filtered_kept_contigs	cleaned_long_ET_0355_V6_bin_57_orgin_filtered_kept_contigs	FALSE
cleaned_long_ET_0069_V6_bin_10_strict_filtered_kept_contigs	cleaned_long_ET_0450_V6_bin_20_permissive_filtered_kept_contigs	FALSE
cleaned_long_ET_0323_V0_bin_24_strict_filtered_kept_contigs	cleaned_long_ET_0450_V6_bin_20_permissive_filtered_kept_contigs	FALSE
cleaned_long_ET_0450_V6_bin_20_permissive_filtered_kept_contigs	cleaned_long_ET_0450_V6_bin_20_permissive_filtered_kept_contigs	TRUE
cleaned_long_ET_0070_V6_bin_17_strict_filtered_kept_contigs	cleaned_long_ET_0318_V6_bin_58_permissive_filtered_kept_contigs	FALSE
cleaned_long_ET_0125_V0_bin_81_permissive_filtered_kept_contigs	cleaned_long_ET_0318_V6_bin_58_permissive_filtered_kept_contigs	FALSE
cleaned_long_ET_0221_V0_bin_26_strict_filtered_kept_contigs	cleaned_long_ET_0318_V6_bin_58_permissive_filtered_kept_contigs	FALSE
cleaned_long_ET_0266_V6_bin_1_strict_filtered_kept_contigs	cleaned_long_ET_0318_V6_bin_58_permissive_filtered_kept_contigs	FALSE
cleaned_long_ET_0296_V6_bin_46_strict_filtered_kept_contigs	cleaned_long_ET_0318_V6_bin_58_permissive_filtered_kept_contigs	FALSE
cleaned_long_ET_0311_V6_bin_62_orgin_filtered_kept_contigs	cleaned_long_ET_0318_V6_bin_58_permissive_filtered_kept_contigs	FALSE
cleaned_long_ET_0318_V6_bin_58_permissive_filtered_kept_contigs	cleaned_long_ET_0318_V6_bin_58_permissive_filtered_kept_contigs	TRUE
cleaned_long_ET_0070_V6_bin_54_orgin_filtered_kept_contigs	cleaned_long_ET_0128_V6_bin_30_orgin_filtered_kept_contigs	FALSE
cleaned_long_ET_0110_V6_bin_29_orgin_filtered_kept_contigs	cleaned_long_ET_0128_V6_bin_30_orgin_filtered_kept_contigs	FALSE
cleaned_long_ET_0128_V6_bin_30_orgin_filtered_kept_contigs	cleaned_long_ET_0128_V6_bin_30_orgin_filtered_kept_contigs	TRUE
cleaned_long_ET_0136_V6_bin_29_permissive_filtered_kept_contigs	cleaned_long_ET_0128_V6_bin_30_orgin_filtered_kept_contigs	FALSE
cleaned_long_ET_0150_V6_bin_6_orgin_filtered_kept_contigs	cleaned_long_ET_0128_V6_bin_30_orgin_filtered_kept_contigs	FALSE
cleaned_long_ET_0207_V6_bin_10_strict_filtered_kept_contigs	cleaned_long_ET_0128_V6_bin_30_orgin_filtered_kept_contigs	FALSE
cleaned_long_ET_0072_V0_bin_44_strict_filtered_kept_contigs	cleaned_long_ET_0492_V0_bin_56_strict_filtered_kept_contigs	FALSE
cleaned_long_ET_0118_V6_bin_22_orgin_filtered_kept_contigs	cleaned_long_ET_0492_V0_bin_56_strict_filtered_kept_contigs	FALSE
cleaned_long_ET_0300_V0_bin_11_orgin_filtered_kept_contigs	cleaned_long_ET_0492_V0_bin_56_strict_filtered_kept_contigs	FALSE
cleaned_long_ET_0347_V6_bin_52_strict_filtered_kept_contigs	cleaned_long_ET_0492_V0_bin_56_strict_filtered_kept_contigs	FALSE
cleaned_long_ET_0492_V0_bin_56_strict_filtered_kept_contigs	cleaned_long_ET_0492_V0_bin_56_strict_filtered_kept_contigs	TRUE
cleaned_long_ET_0492_V6_bin_32_strict_filtered_kept_contigs	cleaned_long_ET_0492_V0_bin_56_strict_filtered_kept_contigs	FALSE
cleaned_long_ET_0072_V0_bin_50_permissive_filtered_kept_contigs	cleaned_long_ET_0072_V0_bin_50_permissive_filtered_kept_contigs	TRUE
cleaned_long_ET_0116_V0_bin_74_strict_filtered_kept_contigs	cleaned_long_ET_0072_V0_bin_50_permissive_filtered_kept_contigs	FALSE
cleaned_long_ET_0072_V6_bin_21_strict_filtered_kept_contigs	cleaned_long_ET_0072_V6_bin_21_strict_filtered_kept_contigs	TRUE
cleaned_long_ET_0080_V0_bin_28_strict_filtered_kept_contigs	cleaned_long_ET_0080_V6_bin_35_strict_filtered_kept_contigs	FALSE
cleaned_long_ET_0080_V6_bin_35_strict_filtered_kept_contigs	cleaned_long_ET_0080_V6_bin_35_strict_filtered_kept_contigs	TRUE
cleaned_long_ET_0080_V0_bin_34_orgin_filtered_kept_contigs	cleaned_long_ET_0385_V6_bin_55_strict_filtered_kept_contigs	FALSE
cleaned_long_ET_0350_V0_bin_48_orgin_filtered_kept_contigs	cleaned_long_ET_0385_V6_bin_55_strict_filtered_kept_contigs	FALSE
cleaned_long_ET_0385_V6_bin_55_strict_filtered_kept_contigs	cleaned_long_ET_0385_V6_bin_55_strict_filtered_kept_contigs	TRUE
cleaned_long_ET_0080_V0_bin_38_permissive_filtered_kept_contigs	cleaned_long_ET_0385_V0_bin_61_strict_filtered_kept_contigs	FALSE
cleaned_long_ET_0160_V0_bin_35_strict_filtered_kept_contigs	cleaned_long_ET_0385_V0_bin_61_strict_filtered_kept_contigs	FALSE
cleaned_long_ET_0304_V0_bin_42_strict_filtered_kept_contigs	cleaned_long_ET_0385_V0_bin_61_strict_filtered_kept_contigs	FALSE
cleaned_long_ET_0385_V0_bin_61_strict_filtered_kept_contigs	cleaned_long_ET_0385_V0_bin_61_strict_filtered_kept_contigs	TRUE
cleaned_long_ET_0080_V6_bin_13_permissive_filtered_kept_contigs	cleaned_long_ET_0080_V6_bin_13_permissive_filtered_kept_contigs	TRUE
cleaned_long_ET_0080_V6_bin_27_strict_filtered_kept_contigs	cleaned_long_ET_0080_V6_bin_27_strict_filtered_kept_contigs	TRUE
cleaned_long_ET_0080_V6_bin_34_permissive_filtered_kept_contigs	cleaned_long_ET_0080_V6_bin_34_permissive_filtered_kept_contigs	TRUE
cleaned_long_ET_0080_V6_bin_60_strict_filtered_kept_contigs	cleaned_long_ET_0080_V6_bin_60_strict_filtered_kept_contigs	TRUE
cleaned_long_ET_0160_V0_bin_71_strict_filtered_kept_contigs	cleaned_long_ET_0080_V6_bin_60_strict_filtered_kept_contigs	FALSE
cleaned_long_ET_0266_V0_bin_49_permissive_filtered_kept_contigs	cleaned_long_ET_0080_V6_bin_60_strict_filtered_kept_contigs	FALSE
cleaned_long_ET_0080_V6_bin_61_permissive_filtered_kept_contigs	cleaned_long_ET_0080_V6_bin_61_permissive_filtered_kept_contigs	TRUE
cleaned_long_ET_0080_V6_bin_70_orgin_filtered_kept_contigs	cleaned_long_ET_0080_V6_bin_70_orgin_filtered_kept_contigs	TRUE
cleaned_long_ET_0146_V6_bin_53_permissive_filtered_kept_contigs	cleaned_long_ET_0146_V6_bin_53_permissive_filtered_kept_contigs	TRUE
cleaned_long_ET_0085_V6_bin_16_orgin_filtered_kept_contigs	cleaned_long_ET_0085_V6_bin_16_orgin_filtered_kept_contigs	TRUE
cleaned_long_ET_0146_V0_bin_6_strict_filtered_kept_contigs	cleaned_long_ET_0146_V0_bin_6_strict_filtered_kept_contigs	TRUE
cleaned_long_ET_0088_V0_bin_32_orgin_filtered_kept_contigs	cleaned_long_ET_0212_V6_bin_14_orgin_filtered_kept_contigs	FALSE
cleaned_long_ET_0212_V6_bin_14_orgin_filtered_kept_contigs	cleaned_long_ET_0212_V6_bin_14_orgin_filtered_kept_contigs	TRUE
cleaned_long_ET_0092_V0_bin_31_orgin_filtered_kept_contigs	cleaned_long_ET_0092_V6_bin_85_permissive_filtered_kept_contigs	FALSE
cleaned_long_ET_0092_V6_bin_85_permissive_filtered_kept_contigs	cleaned_long_ET_0092_V6_bin_85_permissive_filtered_kept_contigs	TRUE
cleaned_long_ET_0092_V0_bin_66_orgin_filtered_kept_contigs	cleaned_long_ET_0555_V0_bin_71_orgin_filtered_kept_contigs	FALSE
cleaned_long_ET_0115_V6_bin_14_orgin_filtered_kept_contigs	cleaned_long_ET_0555_V0_bin_71_orgin_filtered_kept_contigs	FALSE
cleaned_long_ET_0221_V0_bin_30_strict_filtered_kept_contigs	cleaned_long_ET_0555_V0_bin_71_orgin_filtered_kept_contigs	FALSE
cleaned_long_ET_0448_V0_bin_36_orgin_filtered_kept_contigs	cleaned_long_ET_0555_V0_bin_71_orgin_filtered_kept_contigs	FALSE
cleaned_long_ET_0448_V6_bin_9_strict_filtered_kept_contigs	cleaned_long_ET_0555_V0_bin_71_orgin_filtered_kept_contigs	FALSE
cleaned_long_ET_0555_V0_bin_71_orgin_filtered_kept_contigs	cleaned_long_ET_0555_V0_bin_71_orgin_filtered_kept_contigs	TRUE
cleaned_long_ET_0555_V6_bin_15_orgin_filtered_kept_contigs	cleaned_long_ET_0555_V0_bin_71_orgin_filtered_kept_contigs	FALSE
cleaned_long_ET_0092_V0_bin_94_strict_filtered_kept_contigs	cleaned_long_ET_0485_V6_bin_63_strict_filtered_kept_contigs	FALSE
cleaned_long_ET_0324_V0_bin_48_orgin_filtered_kept_contigs	cleaned_long_ET_0485_V6_bin_63_strict_filtered_kept_contigs	FALSE
cleaned_long_ET_0335_V0_bin_36_strict_filtered_kept_contigs	cleaned_long_ET_0485_V6_bin_63_strict_filtered_kept_contigs	FALSE
cleaned_long_ET_0485_V6_bin_63_strict_filtered_kept_contigs	cleaned_long_ET_0485_V6_bin_63_strict_filtered_kept_contigs	TRUE
cleaned_long_ET_0092_V6_bin_15_orgin_filtered_kept_contigs	cleaned_long_ET_0092_V6_bin_15_orgin_filtered_kept_contigs	TRUE
cleaned_long_ET_0092_V6_bin_54_orgin_filtered_kept_contigs	cleaned_long_ET_0092_V6_bin_54_orgin_filtered_kept_contigs	TRUE
cleaned_long_ET_0093_V0_bin_20_orgin_filtered_kept_contigs	cleaned_long_ET_0456_V6_bin_43_permissive_filtered_kept_contigs	FALSE
cleaned_long_ET_0456_V6_bin_43_permissive_filtered_kept_contigs	cleaned_long_ET_0456_V6_bin_43_permissive_filtered_kept_contigs	TRUE
cleaned_long_ET_0093_V0_bin_31_orgin_filtered_kept_contigs	cleaned_long_ET_0245_V0_bin_56_orgin_filtered_kept_contigs	FALSE
cleaned_long_ET_0093_V6_bin_53_orgin_filtered_kept_contigs	cleaned_long_ET_0245_V0_bin_56_orgin_filtered_kept_contigs	FALSE
cleaned_long_ET_0120_V0_bin_43_orgin_filtered_kept_contigs	cleaned_long_ET_0245_V0_bin_56_orgin_filtered_kept_contigs	FALSE
cleaned_long_ET_0245_V0_bin_56_orgin_filtered_kept_contigs	cleaned_long_ET_0245_V0_bin_56_orgin_filtered_kept_contigs	TRUE
cleaned_long_ET_0245_V6_bin_45_orgin_filtered_kept_contigs	cleaned_long_ET_0245_V0_bin_56_orgin_filtered_kept_contigs	FALSE
cleaned_long_ET_0357_V0_bin_64_orgin_filtered_kept_contigs	cleaned_long_ET_0245_V0_bin_56_orgin_filtered_kept_contigs	FALSE
cleaned_long_ET_0357_V6_bin_78_orgin_filtered_kept_contigs	cleaned_long_ET_0245_V0_bin_56_orgin_filtered_kept_contigs	FALSE
cleaned_long_ET_0093_V0_bin_37_orgin_filtered_kept_contigs	cleaned_long_ET_0093_V0_bin_37_orgin_filtered_kept_contigs	TRUE
cleaned_long_ET_0093_V6_bin_10_orgin_filtered_kept_contigs	cleaned_long_ET_0093_V6_bin_10_orgin_filtered_kept_contigs	TRUE
cleaned_long_ET_0093_V6_bin_18_permissive_filtered_kept_contigs	cleaned_long_ET_0308_V6_bin_49_strict_filtered_kept_contigs	FALSE
cleaned_long_ET_0160_V6_bin_20_permissive_filtered_kept_contigs	cleaned_long_ET_0308_V6_bin_49_strict_filtered_kept_contigs	FALSE
cleaned_long_ET_0308_V6_bin_49_strict_filtered_kept_contigs	cleaned_long_ET_0308_V6_bin_49_strict_filtered_kept_contigs	TRUE
cleaned_long_ET_0346_V0_bin_37_permissive_filtered_kept_contigs	cleaned_long_ET_0308_V6_bin_49_strict_filtered_kept_contigs	FALSE
cleaned_long_ET_0346_V6_bin_79_orgin_filtered_kept_contigs	cleaned_long_ET_0308_V6_bin_49_strict_filtered_kept_contigs	FALSE
cleaned_long_ET_0093_V6_bin_63_orgin_filtered_kept_contigs	cleaned_long_ET_0093_V6_bin_63_orgin_filtered_kept_contigs	TRUE
cleaned_long_ET_0095_V0_bin_11_permissive_filtered_kept_contigs	cleaned_long_ET_0176_V0_bin_19_permissive_filtered_kept_contigs	FALSE
cleaned_long_ET_0095_V6_bin_4_permissive_filtered_kept_contigs	cleaned_long_ET_0176_V0_bin_19_permissive_filtered_kept_contigs	FALSE
cleaned_long_ET_0176_V0_bin_19_permissive_filtered_kept_contigs	cleaned_long_ET_0176_V0_bin_19_permissive_filtered_kept_contigs	TRUE
cleaned_long_ET_0095_V0_bin_33_orgin_filtered_kept_contigs	cleaned_long_ET_0350_V0_bin_31_orgin_filtered_kept_contigs	FALSE
cleaned_long_ET_0095_V6_bin_17_strict_filtered_kept_contigs	cleaned_long_ET_0350_V0_bin_31_orgin_filtered_kept_contigs	FALSE
cleaned_long_ET_0327_V0_bin_65_permissive_filtered_kept_contigs	cleaned_long_ET_0350_V0_bin_31_orgin_filtered_kept_contigs	FALSE
cleaned_long_ET_0350_V0_bin_31_orgin_filtered_kept_contigs	cleaned_long_ET_0350_V0_bin_31_orgin_filtered_kept_contigs	TRUE
cleaned_long_ET_0098_V6_bin_19_strict_filtered_kept_contigs	cleaned_long_ET_0098_V6_bin_19_strict_filtered_kept_contigs	TRUE
cleaned_long_ET_0098_V6_bin_49_strict_filtered_kept_contigs	cleaned_long_ET_0468_V6_bin_35_strict_filtered_kept_contigs	FALSE
cleaned_long_ET_0468_V6_bin_35_strict_filtered_kept_contigs	cleaned_long_ET_0468_V6_bin_35_strict_filtered_kept_contigs	TRUE
cleaned_long_ET_0103_V0_bin_1_strict_filtered_kept_contigs	cleaned_long_ET_0555_V6_bin_5_permissive_filtered_kept_contigs	FALSE
cleaned_long_ET_0555_V6_bin_5_permissive_filtered_kept_contigs	cleaned_long_ET_0555_V6_bin_5_permissive_filtered_kept_contigs	TRUE
cleaned_long_ET_0103_V6_bin_16_strict_filtered_kept_contigs	cleaned_long_ET_0103_V6_bin_16_strict_filtered_kept_contigs	TRUE
cleaned_long_ET_0103_V6_bin_6_strict_filtered_kept_contigs	cleaned_long_ET_0103_V6_bin_6_strict_filtered_kept_contigs	TRUE
cleaned_long_ET_0161_V0_bin_8_permissive_filtered_kept_contigs	cleaned_long_ET_0103_V6_bin_6_strict_filtered_kept_contigs	FALSE
cleaned_long_ET_0261_V6_bin_97_strict_filtered_kept_contigs	cleaned_long_ET_0103_V6_bin_6_strict_filtered_kept_contigs	FALSE
cleaned_long_ET_0108_V0_bin_91_orgin_filtered_kept_contigs	cleaned_long_ET_0116_V0_bin_85_strict_filtered_kept_contigs	FALSE
cleaned_long_ET_0116_V0_bin_85_strict_filtered_kept_contigs	cleaned_long_ET_0116_V0_bin_85_strict_filtered_kept_contigs	TRUE
cleaned_long_ET_0174_V6_bin_64_strict_filtered_kept_contigs	cleaned_long_ET_0116_V0_bin_85_strict_filtered_kept_contigs	FALSE
cleaned_long_ET_0249_V6_bin_65_orgin_filtered_kept_contigs	cleaned_long_ET_0116_V0_bin_85_strict_filtered_kept_contigs	FALSE
cleaned_long_ET_0679_V0_bin_59_strict_filtered_kept_contigs	cleaned_long_ET_0116_V0_bin_85_strict_filtered_kept_contigs	FALSE
cleaned_long_ET_0108_V6_bin_35_strict_filtered_kept_contigs	cleaned_long_ET_0151_V0_bin_5_orgin_filtered_kept_contigs	FALSE
cleaned_long_ET_0141_V0_bin_14_orgin_filtered_kept_contigs	cleaned_long_ET_0151_V0_bin_5_orgin_filtered_kept_contigs	FALSE
cleaned_long_ET_0141_V6_bin_46_strict_filtered_kept_contigs	cleaned_long_ET_0151_V0_bin_5_orgin_filtered_kept_contigs	FALSE
cleaned_long_ET_0151_V0_bin_5_orgin_filtered_kept_contigs	cleaned_long_ET_0151_V0_bin_5_orgin_filtered_kept_contigs	TRUE
cleaned_long_ET_0153_V0_bin_50_orgin_filtered_kept_contigs	cleaned_long_ET_0151_V0_bin_5_orgin_filtered_kept_contigs	FALSE
cleaned_long_ET_0109_V0_bin_14_strict_filtered_kept_contigs	cleaned_long_ET_0109_V0_bin_14_strict_filtered_kept_contigs	TRUE
cleaned_long_ET_0109_V0_bin_1_orgin_filtered_kept_contigs	cleaned_long_ET_0109_V0_bin_1_orgin_filtered_kept_contigs	TRUE
cleaned_long_ET_0109_V6_bin_75_permissive_filtered_kept_contigs	cleaned_long_ET_0109_V6_bin_75_permissive_filtered_kept_contigs	TRUE
cleaned_long_ET_0110_V6_bin_18_orgin_filtered_kept_contigs	cleaned_long_ET_0110_V6_bin_18_orgin_filtered_kept_contigs	TRUE
cleaned_long_ET_0110_V6_bin_39_orgin_filtered_kept_contigs	cleaned_long_ET_0110_V6_bin_39_orgin_filtered_kept_contigs	TRUE
cleaned_long_ET_0115_V6_bin_65_orgin_filtered_kept_contigs	cleaned_long_ET_0196_V6_bin_2_strict_filtered_kept_contigs	FALSE
cleaned_long_ET_0146_V0_bin_66_orgin_filtered_kept_contigs	cleaned_long_ET_0196_V6_bin_2_strict_filtered_kept_contigs	FALSE
cleaned_long_ET_0196_V6_bin_2_strict_filtered_kept_contigs	cleaned_long_ET_0196_V6_bin_2_strict_filtered_kept_contigs	TRUE
cleaned_long_ET_0454_V6_bin_22_orgin_filtered_kept_contigs	cleaned_long_ET_0196_V6_bin_2_strict_filtered_kept_contigs	FALSE
cleaned_long_ET_0116_V0_bin_11_orgin_filtered_kept_contigs	cleaned_long_ET_0353_V6_bin_47_strict_filtered_kept_contigs	FALSE
cleaned_long_ET_0353_V6_bin_47_strict_filtered_kept_contigs	cleaned_long_ET_0353_V6_bin_47_strict_filtered_kept_contigs	TRUE
cleaned_long_ET_0116_V0_bin_24_strict_filtered_kept_contigs	cleaned_long_ET_0437_V0_bin_11_orgin_filtered_kept_contigs	FALSE
cleaned_long_ET_0116_V6_bin_27_orgin_filtered_kept_contigs	cleaned_long_ET_0437_V0_bin_11_orgin_filtered_kept_contigs	FALSE
cleaned_long_ET_0258_V0_bin_19_orgin_filtered_kept_contigs	cleaned_long_ET_0437_V0_bin_11_orgin_filtered_kept_contigs	FALSE
cleaned_long_ET_0437_V0_bin_11_orgin_filtered_kept_contigs	cleaned_long_ET_0437_V0_bin_11_orgin_filtered_kept_contigs	TRUE
cleaned_long_ET_0116_V6_bin_65_permissive_filtered_kept_contigs	cleaned_long_ET_0116_V6_bin_65_permissive_filtered_kept_contigs	TRUE
cleaned_long_ET_0125_V0_bin_24_orgin_filtered_kept_contigs	cleaned_long_ET_0125_V0_bin_24_orgin_filtered_kept_contigs	TRUE
cleaned_long_ET_0318_V6_bin_64_orgin_filtered_kept_contigs	cleaned_long_ET_0125_V0_bin_24_orgin_filtered_kept_contigs	FALSE
cleaned_long_ET_0125_V0_bin_58_orgin_filtered_kept_contigs	cleaned_long_ET_0125_V0_bin_58_orgin_filtered_kept_contigs	TRUE
cleaned_long_ET_0140_V0_bin_53_orgin_filtered_kept_contigs	cleaned_long_ET_0125_V0_bin_58_orgin_filtered_kept_contigs	FALSE
cleaned_long_ET_0261_V0_bin_38_orgin_filtered_kept_contigs	cleaned_long_ET_0125_V0_bin_58_orgin_filtered_kept_contigs	FALSE
cleaned_long_ET_0125_V0_bin_71_strict_filtered_kept_contigs	cleaned_long_ET_0125_V0_bin_71_strict_filtered_kept_contigs	TRUE
cleaned_long_ET_0128_V0_bin_58_orgin_filtered_kept_contigs	cleaned_long_ET_0128_V0_bin_58_orgin_filtered_kept_contigs	TRUE
cleaned_long_ET_0172_V0_bin_12_strict_filtered_kept_contigs	cleaned_long_ET_0128_V0_bin_58_orgin_filtered_kept_contigs	FALSE
cleaned_long_ET_0373_V6_bin_42_orgin_filtered_kept_contigs	cleaned_long_ET_0128_V0_bin_58_orgin_filtered_kept_contigs	FALSE
cleaned_long_ET_0134_V0_bin_16_permissive_filtered_kept_contigs	cleaned_long_ET_0134_V0_bin_16_permissive_filtered_kept_contigs	TRUE
cleaned_long_ET_0134_V0_bin_4_strict_filtered_kept_contigs	cleaned_long_ET_0134_V0_bin_4_strict_filtered_kept_contigs	TRUE
cleaned_long_ET_0134_V0_bin_59_strict_filtered_kept_contigs	cleaned_long_ET_0252_V6_bin_50_permissive_filtered_kept_contigs	FALSE
cleaned_long_ET_0252_V6_bin_50_permissive_filtered_kept_contigs	cleaned_long_ET_0252_V6_bin_50_permissive_filtered_kept_contigs	TRUE
cleaned_long_ET_0134_V0_bin_68_strict_filtered_kept_contigs	cleaned_long_ET_0134_V0_bin_68_strict_filtered_kept_contigs	TRUE
cleaned_long_ET_0138_V0_bin_36_permissive_filtered_kept_contigs	cleaned_long_ET_0138_V0_bin_36_permissive_filtered_kept_contigs	TRUE
cleaned_long_ET_0252_V6_bin_22_strict_filtered_kept_contigs	cleaned_long_ET_0138_V0_bin_36_permissive_filtered_kept_contigs	FALSE
cleaned_long_ET_0405_V6_bin_29_orgin_filtered_kept_contigs	cleaned_long_ET_0138_V0_bin_36_permissive_filtered_kept_contigs	FALSE
cleaned_long_ET_0138_V0_bin_43_orgin_filtered_kept_contigs	cleaned_long_ET_0138_V0_bin_43_orgin_filtered_kept_contigs	TRUE
cleaned_long_ET_0138_V6_bin_25_permissive_filtered_kept_contigs	cleaned_long_ET_0138_V0_bin_43_orgin_filtered_kept_contigs	FALSE
cleaned_long_ET_0138_V0_bin_53_orgin_filtered_kept_contigs	cleaned_long_ET_0138_V0_bin_53_orgin_filtered_kept_contigs	TRUE
cleaned_long_ET_0138_V0_bin_61_orgin_filtered_kept_contigs	cleaned_long_ET_0507_V6_bin_29_strict_filtered_kept_contigs	FALSE
cleaned_long_ET_0507_V6_bin_29_strict_filtered_kept_contigs	cleaned_long_ET_0507_V6_bin_29_strict_filtered_kept_contigs	TRUE
cleaned_long_ET_0138_V6_bin_89_orgin_filtered_kept_contigs	cleaned_long_ET_0138_V6_bin_89_orgin_filtered_kept_contigs	TRUE
cleaned_long_ET_0139_V6_bin_3_strict_filtered_kept_contigs	cleaned_long_ET_0307_V0_bin_28_strict_filtered_kept_contigs	FALSE
cleaned_long_ET_0307_V0_bin_28_strict_filtered_kept_contigs	cleaned_long_ET_0307_V0_bin_28_strict_filtered_kept_contigs	TRUE
cleaned_long_ET_0350_V6_bin_6_strict_filtered_kept_contigs	cleaned_long_ET_0307_V0_bin_28_strict_filtered_kept_contigs	FALSE
cleaned_long_ET_0580_V6_bin_5_orgin_filtered_kept_contigs	cleaned_long_ET_0307_V0_bin_28_strict_filtered_kept_contigs	FALSE
cleaned_long_ET_0139_V6_bin_7_permissive_filtered_kept_contigs	cleaned_long_ET_0236_V0_bin_57_permissive_filtered_kept_contigs	FALSE
cleaned_long_ET_0236_V0_bin_57_permissive_filtered_kept_contigs	cleaned_long_ET_0236_V0_bin_57_permissive_filtered_kept_contigs	TRUE
cleaned_long_ET_0236_V6_bin_46_strict_filtered_kept_contigs	cleaned_long_ET_0236_V0_bin_57_permissive_filtered_kept_contigs	FALSE
cleaned_long_ET_0144_V6_bin_18_strict_filtered_kept_contigs	cleaned_long_ET_0248_V6_bin_42_permissive_filtered_kept_contigs	FALSE
cleaned_long_ET_0248_V6_bin_42_permissive_filtered_kept_contigs	cleaned_long_ET_0248_V6_bin_42_permissive_filtered_kept_contigs	TRUE
cleaned_long_ET_0144_V6_bin_48_strict_filtered_kept_contigs	cleaned_long_ET_0485_V0_bin_26_permissive_filtered_kept_contigs	FALSE
cleaned_long_ET_0277_V6_bin_11_orgin_filtered_kept_contigs	cleaned_long_ET_0485_V0_bin_26_permissive_filtered_kept_contigs	FALSE
cleaned_long_ET_0346_V6_bin_112_orgin_filtered_kept_contigs	cleaned_long_ET_0485_V0_bin_26_permissive_filtered_kept_contigs	FALSE
cleaned_long_ET_0485_V0_bin_26_permissive_filtered_kept_contigs	cleaned_long_ET_0485_V0_bin_26_permissive_filtered_kept_contigs	TRUE
cleaned_long_ET_0485_V6_bin_52_orgin_filtered_kept_contigs	cleaned_long_ET_0485_V0_bin_26_permissive_filtered_kept_contigs	FALSE
cleaned_long_ET_0146_V0_bin_49_strict_filtered_kept_contigs	cleaned_long_ET_0261_V6_bin_21_strict_filtered_kept_contigs	FALSE
cleaned_long_ET_0146_V6_bin_29_strict_filtered_kept_contigs	cleaned_long_ET_0261_V6_bin_21_strict_filtered_kept_contigs	FALSE
cleaned_long_ET_0261_V6_bin_21_strict_filtered_kept_contigs	cleaned_long_ET_0261_V6_bin_21_strict_filtered_kept_contigs	TRUE
cleaned_long_ET_0456_V0_bin_47_orgin_filtered_kept_contigs	cleaned_long_ET_0261_V6_bin_21_strict_filtered_kept_contigs	FALSE
cleaned_long_ET_0146_V0_bin_80_orgin_filtered_kept_contigs	cleaned_long_ET_0146_V0_bin_80_orgin_filtered_kept_contigs	TRUE
cleaned_long_ET_0146_V6_bin_6_strict_filtered_kept_contigs	cleaned_long_ET_0146_V6_bin_6_strict_filtered_kept_contigs	TRUE
cleaned_long_ET_0151_V6_bin_2_strict_filtered_kept_contigs	cleaned_long_ET_0151_V6_bin_2_strict_filtered_kept_contigs	TRUE
cleaned_long_ET_0151_V6_bin_78_orgin_filtered_kept_contigs	cleaned_long_ET_0151_V6_bin_78_orgin_filtered_kept_contigs	TRUE
cleaned_long_ET_0153_V6_bin_38_permissive_filtered_kept_contigs	cleaned_long_ET_0153_V6_bin_38_permissive_filtered_kept_contigs	TRUE
cleaned_long_ET_0160_V6_bin_10_permissive_filtered_kept_contigs	cleaned_long_ET_0161_V0_bin_83_permissive_filtered_kept_contigs	FALSE
cleaned_long_ET_0161_V0_bin_83_permissive_filtered_kept_contigs	cleaned_long_ET_0161_V0_bin_83_permissive_filtered_kept_contigs	TRUE
cleaned_long_ET_0160_V6_bin_29_permissive_filtered_kept_contigs	cleaned_long_ET_0160_V6_bin_29_permissive_filtered_kept_contigs	TRUE
cleaned_long_ET_0261_V6_bin_106_strict_filtered_kept_contigs	cleaned_long_ET_0160_V6_bin_29_permissive_filtered_kept_contigs	FALSE
cleaned_long_ET_0160_V6_bin_30_orgin_filtered_kept_contigs	cleaned_long_ET_0324_V0_bin_52_orgin_filtered_kept_contigs	FALSE
cleaned_long_ET_0161_V0_bin_87_permissive_filtered_kept_contigs	cleaned_long_ET_0324_V0_bin_52_orgin_filtered_kept_contigs	FALSE
cleaned_long_ET_0196_V6_bin_40_strict_filtered_kept_contigs	cleaned_long_ET_0324_V0_bin_52_orgin_filtered_kept_contigs	FALSE
cleaned_long_ET_0324_V0_bin_52_orgin_filtered_kept_contigs	cleaned_long_ET_0324_V0_bin_52_orgin_filtered_kept_contigs	TRUE
cleaned_long_ET_0160_V6_bin_54_orgin_filtered_kept_contigs	cleaned_long_ET_0161_V0_bin_33_strict_filtered_kept_contigs	FALSE
cleaned_long_ET_0161_V0_bin_33_strict_filtered_kept_contigs	cleaned_long_ET_0161_V0_bin_33_strict_filtered_kept_contigs	TRUE
cleaned_long_ET_0206_V0_bin_30_permissive_filtered_kept_contigs	cleaned_long_ET_0161_V0_bin_33_strict_filtered_kept_contigs	FALSE
cleaned_long_ET_0160_V6_bin_58_orgin_filtered_kept_contigs	cleaned_long_ET_0329_V6_bin_29_permissive_filtered_kept_contigs	FALSE
cleaned_long_ET_0329_V6_bin_29_permissive_filtered_kept_contigs	cleaned_long_ET_0329_V6_bin_29_permissive_filtered_kept_contigs	TRUE
cleaned_long_ET_0161_V0_bin_15_permissive_filtered_kept_contigs	cleaned_long_ET_0555_V0_bin_55_permissive_filtered_kept_contigs	FALSE
cleaned_long_ET_0555_V0_bin_55_permissive_filtered_kept_contigs	cleaned_long_ET_0555_V0_bin_55_permissive_filtered_kept_contigs	TRUE
cleaned_long_ET_0161_V0_bin_21_permissive_filtered_kept_contigs	cleaned_long_ET_0161_V0_bin_21_permissive_filtered_kept_contigs	TRUE
cleaned_long_ET_0411_V0_bin_56_permissive_filtered_kept_contigs	cleaned_long_ET_0161_V0_bin_21_permissive_filtered_kept_contigs	FALSE
cleaned_long_ET_0161_V0_bin_36_orgin_filtered_kept_contigs	cleaned_long_ET_0161_V0_bin_36_orgin_filtered_kept_contigs	TRUE
cleaned_long_ET_0161_V0_bin_38_permissive_filtered_kept_contigs	cleaned_long_ET_0161_V0_bin_38_permissive_filtered_kept_contigs	TRUE
cleaned_long_ET_0161_V0_bin_58_permissive_filtered_kept_contigs	cleaned_long_ET_0161_V0_bin_58_permissive_filtered_kept_contigs	TRUE
cleaned_long_ET_0163_V6_bin_11_strict_filtered_kept_contigs	cleaned_long_ET_0369_V6_bin_63_orgin_filtered_kept_contigs	FALSE
cleaned_long_ET_0335_V6_bin_14_orgin_filtered_kept_contigs	cleaned_long_ET_0369_V6_bin_63_orgin_filtered_kept_contigs	FALSE
cleaned_long_ET_0369_V6_bin_63_orgin_filtered_kept_contigs	cleaned_long_ET_0369_V6_bin_63_orgin_filtered_kept_contigs	TRUE
cleaned_long_ET_0172_V0_bin_29_permissive_filtered_kept_contigs	cleaned_long_ET_0172_V0_bin_29_permissive_filtered_kept_contigs	TRUE
cleaned_long_ET_0195_V0_bin_17_strict_filtered_kept_contigs	cleaned_long_ET_0172_V0_bin_29_permissive_filtered_kept_contigs	FALSE
cleaned_long_ET_0330_V0_bin_23_permissive_filtered_kept_contigs	cleaned_long_ET_0172_V0_bin_29_permissive_filtered_kept_contigs	FALSE
cleaned_long_ET_0330_V6_bin_53_permissive_filtered_kept_contigs	cleaned_long_ET_0172_V0_bin_29_permissive_filtered_kept_contigs	FALSE
cleaned_long_ET_0174_V0_bin_49_permissive_filtered_kept_contigs	cleaned_long_ET_0174_V0_bin_49_permissive_filtered_kept_contigs	TRUE
cleaned_long_ET_0342_V0_bin_37_permissive_filtered_kept_contigs	cleaned_long_ET_0174_V0_bin_49_permissive_filtered_kept_contigs	FALSE
cleaned_long_ET_0174_V6_bin_36_permissive_filtered_kept_contigs	cleaned_long_ET_0174_V6_bin_36_permissive_filtered_kept_contigs	TRUE
cleaned_long_ET_0316_V6_bin_73_orgin_filtered_kept_contigs	cleaned_long_ET_0174_V6_bin_36_permissive_filtered_kept_contigs	FALSE
cleaned_long_ET_0326_V6_bin_27_permissive_filtered_kept_contigs	cleaned_long_ET_0174_V6_bin_36_permissive_filtered_kept_contigs	FALSE
cleaned_long_ET_0174_V6_bin_75_orgin_filtered_kept_contigs	cleaned_long_ET_0174_V6_bin_75_orgin_filtered_kept_contigs	TRUE
cleaned_long_ET_0175_V0_bin_44_orgin_filtered_kept_contigs	cleaned_long_ET_0504_V0_bin_9_strict_filtered_kept_contigs	FALSE
cleaned_long_ET_0313_V0_bin_29_orgin_filtered_kept_contigs	cleaned_long_ET_0504_V0_bin_9_strict_filtered_kept_contigs	FALSE
cleaned_long_ET_0313_V6_bin_26_strict_filtered_kept_contigs	cleaned_long_ET_0504_V0_bin_9_strict_filtered_kept_contigs	FALSE
cleaned_long_ET_0343_V0_bin_15_orgin_filtered_kept_contigs	cleaned_long_ET_0504_V0_bin_9_strict_filtered_kept_contigs	FALSE
cleaned_long_ET_0416_V6_bin_1_strict_filtered_kept_contigs	cleaned_long_ET_0504_V0_bin_9_strict_filtered_kept_contigs	FALSE
cleaned_long_ET_0504_V0_bin_9_strict_filtered_kept_contigs	cleaned_long_ET_0504_V0_bin_9_strict_filtered_kept_contigs	TRUE
cleaned_long_ET_1068_V0_bin_11_orgin_filtered_kept_contigs	cleaned_long_ET_0504_V0_bin_9_strict_filtered_kept_contigs	FALSE
cleaned_long_ET_0175_V6_bin_4_permissive_filtered_kept_contigs	cleaned_long_ET_0327_V6_bin_37_strict_filtered_kept_contigs	FALSE
cleaned_long_ET_0282_V6_bin_42_permissive_filtered_kept_contigs	cleaned_long_ET_0327_V6_bin_37_strict_filtered_kept_contigs	FALSE
cleaned_long_ET_0327_V6_bin_37_strict_filtered_kept_contigs	cleaned_long_ET_0327_V6_bin_37_strict_filtered_kept_contigs	TRUE
cleaned_long_ET_0178_V0_bin_60_strict_filtered_kept_contigs	cleaned_long_ET_0178_V0_bin_60_strict_filtered_kept_contigs	TRUE
cleaned_long_ET_0180_V0_bin_48_orgin_filtered_kept_contigs	cleaned_long_ET_0178_V0_bin_60_strict_filtered_kept_contigs	FALSE
cleaned_long_ET_0178_V0_bin_75_orgin_filtered_kept_contigs	cleaned_long_ET_0384_V0_bin_11_strict_filtered_kept_contigs	FALSE
cleaned_long_ET_0260_V0_bin_15_orgin_filtered_kept_contigs	cleaned_long_ET_0384_V0_bin_11_strict_filtered_kept_contigs	FALSE
cleaned_long_ET_0260_V6_bin_1_orgin_filtered_kept_contigs	cleaned_long_ET_0384_V0_bin_11_strict_filtered_kept_contigs	FALSE
cleaned_long_ET_0355_V6_bin_21_orgin_filtered_kept_contigs	cleaned_long_ET_0384_V0_bin_11_strict_filtered_kept_contigs	FALSE
cleaned_long_ET_0384_V0_bin_11_strict_filtered_kept_contigs	cleaned_long_ET_0384_V0_bin_11_strict_filtered_kept_contigs	TRUE
cleaned_long_ET_0386_V0_bin_31_orgin_filtered_kept_contigs	cleaned_long_ET_0384_V0_bin_11_strict_filtered_kept_contigs	FALSE
cleaned_long_ET_0437_V0_bin_2_permissive_filtered_kept_contigs	cleaned_long_ET_0384_V0_bin_11_strict_filtered_kept_contigs	FALSE
cleaned_long_ET_0437_V6_bin_63_permissive_filtered_kept_contigs	cleaned_long_ET_0384_V0_bin_11_strict_filtered_kept_contigs	FALSE
cleaned_long_ET_0180_V6_bin_34_permissive_filtered_kept_contigs	cleaned_long_ET_0180_V6_bin_34_permissive_filtered_kept_contigs	TRUE
cleaned_long_ET_0203_V0_bin_37_strict_filtered_kept_contigs	cleaned_long_ET_0180_V6_bin_34_permissive_filtered_kept_contigs	FALSE
cleaned_long_ET_0448_V0_bin_31_orgin_filtered_kept_contigs	cleaned_long_ET_0180_V6_bin_34_permissive_filtered_kept_contigs	FALSE
cleaned_long_ET_0184_V0_bin_57_permissive_filtered_kept_contigs	cleaned_long_ET_0389_V6_bin_40_permissive_filtered_kept_contigs	FALSE
cleaned_long_ET_0184_V6_bin_44_orgin_filtered_kept_contigs	cleaned_long_ET_0389_V6_bin_40_permissive_filtered_kept_contigs	FALSE
cleaned_long_ET_0389_V6_bin_40_permissive_filtered_kept_contigs	cleaned_long_ET_0389_V6_bin_40_permissive_filtered_kept_contigs	TRUE
cleaned_long_ET_0186_V0_bin_36_orgin_filtered_kept_contigs	cleaned_long_ET_0186_V0_bin_36_orgin_filtered_kept_contigs	TRUE
cleaned_long_ET_0189_V0_bin_13_orgin_filtered_kept_contigs	cleaned_long_ET_0217_V6_bin_22_permissive_filtered_kept_contigs	FALSE
cleaned_long_ET_0217_V0_bin_33_permissive_filtered_kept_contigs	cleaned_long_ET_0217_V6_bin_22_permissive_filtered_kept_contigs	FALSE
cleaned_long_ET_0217_V6_bin_22_permissive_filtered_kept_contigs	cleaned_long_ET_0217_V6_bin_22_permissive_filtered_kept_contigs	TRUE
cleaned_long_ET_0196_V0_bin_43_permissive_filtered_kept_contigs	cleaned_long_ET_0196_V0_bin_43_permissive_filtered_kept_contigs	TRUE
cleaned_long_ET_0207_V0_bin_45_permissive_filtered_kept_contigs	cleaned_long_ET_0196_V0_bin_43_permissive_filtered_kept_contigs	FALSE
cleaned_long_ET_0199_V6_bin_47_strict_filtered_kept_contigs	cleaned_long_ET_0199_V6_bin_47_strict_filtered_kept_contigs	TRUE
cleaned_long_ET_0206_V0_bin_3_strict_filtered_kept_contigs	cleaned_long_ET_0206_V0_bin_3_strict_filtered_kept_contigs	TRUE
cleaned_long_ET_0206_V0_bin_5_orgin_filtered_kept_contigs	cleaned_long_ET_0261_V6_bin_57_orgin_filtered_kept_contigs	FALSE
cleaned_long_ET_0261_V6_bin_57_orgin_filtered_kept_contigs	cleaned_long_ET_0261_V6_bin_57_orgin_filtered_kept_contigs	TRUE
cleaned_long_ET_0760_V0_bin_38_orgin_filtered_kept_contigs	cleaned_long_ET_0261_V6_bin_57_orgin_filtered_kept_contigs	FALSE
cleaned_long_ET_0206_V0_bin_60_permissive_filtered_kept_contigs	cleaned_long_ET_0326_V0_bin_36_permissive_filtered_kept_contigs	FALSE
cleaned_long_ET_0326_V0_bin_36_permissive_filtered_kept_contigs	cleaned_long_ET_0326_V0_bin_36_permissive_filtered_kept_contigs	TRUE
cleaned_long_ET_0206_V0_bin_81_permissive_filtered_kept_contigs	cleaned_long_ET_0701_V0_bin_36_strict_filtered_kept_contigs	FALSE
cleaned_long_ET_0304_V6_bin_84_strict_filtered_kept_contigs	cleaned_long_ET_0701_V0_bin_36_strict_filtered_kept_contigs	FALSE
cleaned_long_ET_0701_V0_bin_36_strict_filtered_kept_contigs	cleaned_long_ET_0701_V0_bin_36_strict_filtered_kept_contigs	TRUE
cleaned_long_ET_0207_V6_bin_43_strict_filtered_kept_contigs	cleaned_long_ET_0207_V6_bin_43_strict_filtered_kept_contigs	TRUE
cleaned_long_ET_0212_V6_bin_34_orgin_filtered_kept_contigs	cleaned_long_ET_0207_V6_bin_43_strict_filtered_kept_contigs	FALSE
cleaned_long_ET_0208_V6_bin_26_strict_filtered_kept_contigs	cleaned_long_ET_0208_V6_bin_26_strict_filtered_kept_contigs	TRUE
cleaned_long_ET_0211_V6_bin_37_permissive_filtered_kept_contigs	cleaned_long_ET_0211_V6_bin_37_permissive_filtered_kept_contigs	TRUE
cleaned_long_ET_0212_V6_bin_15_orgin_filtered_kept_contigs	cleaned_long_ET_0212_V6_bin_15_orgin_filtered_kept_contigs	TRUE
cleaned_long_ET_0212_V6_bin_17_orgin_filtered_kept_contigs	cleaned_long_ET_0212_V6_bin_17_orgin_filtered_kept_contigs	TRUE
cleaned_long_ET_0212_V6_bin_30_orgin_filtered_kept_contigs	cleaned_long_ET_0304_V0_bin_8_orgin_filtered_kept_contigs	FALSE
cleaned_long_ET_0304_V0_bin_8_orgin_filtered_kept_contigs	cleaned_long_ET_0304_V0_bin_8_orgin_filtered_kept_contigs	TRUE
cleaned_long_ET_0212_V6_bin_71_strict_filtered_kept_contigs	cleaned_long_ET_0212_V6_bin_71_strict_filtered_kept_contigs	TRUE
cleaned_long_ET_0240_V0_bin_45_permissive_filtered_kept_contigs	cleaned_long_ET_0212_V6_bin_71_strict_filtered_kept_contigs	FALSE
cleaned_long_ET_0255_V0_bin_40_orgin_filtered_kept_contigs	cleaned_long_ET_0212_V6_bin_71_strict_filtered_kept_contigs	FALSE
cleaned_long_ET_0214_V0_bin_36_permissive_filtered_kept_contigs	cleaned_long_ET_0214_V0_bin_36_permissive_filtered_kept_contigs	TRUE
cleaned_long_ET_0217_V0_bin_34_orgin_filtered_kept_contigs	cleaned_long_ET_0260_V6_bin_57_orgin_filtered_kept_contigs	FALSE
cleaned_long_ET_0260_V6_bin_57_orgin_filtered_kept_contigs	cleaned_long_ET_0260_V6_bin_57_orgin_filtered_kept_contigs	TRUE
cleaned_long_ET_0217_V6_bin_101_strict_filtered_kept_contigs	cleaned_long_ET_0217_V6_bin_101_strict_filtered_kept_contigs	TRUE
cleaned_long_ET_0217_V6_bin_11_permissive_filtered_kept_contigs	cleaned_long_ET_0217_V6_bin_11_permissive_filtered_kept_contigs	TRUE
cleaned_long_ET_0217_V6_bin_27_strict_filtered_kept_contigs	cleaned_long_ET_0217_V6_bin_27_strict_filtered_kept_contigs	TRUE
cleaned_long_ET_0217_V6_bin_74_orgin_filtered_kept_contigs	cleaned_long_ET_0307_V0_bin_13_strict_filtered_kept_contigs	FALSE
cleaned_long_ET_0293_V0_bin_46_orgin_filtered_kept_contigs	cleaned_long_ET_0293_V0_bin_46_orgin_filtered_kept_contigs	TRUE
cleaned_long_ET_0307_V0_bin_13_strict_filtered_kept_contigs	cleaned_long_ET_0307_V0_bin_13_strict_filtered_kept_contigs	TRUE
cleaned_long_ET_0318_V0_bin_39_orgin_filtered_kept_contigs	cleaned_long_ET_0293_V0_bin_46_orgin_filtered_kept_contigs	FALSE
cleaned_long_ET_0217_V6_bin_8_strict_filtered_kept_contigs	cleaned_long_ET_0217_V6_bin_8_strict_filtered_kept_contigs	TRUE
cleaned_long_ET_0225_V6_bin_42_permissive_filtered_kept_contigs	cleaned_long_ET_0225_V6_bin_42_permissive_filtered_kept_contigs	TRUE
cleaned_long_ET_0240_V0_bin_12_permissive_filtered_kept_contigs	cleaned_long_ET_0277_V6_bin_6_strict_filtered_kept_contigs	FALSE
cleaned_long_ET_0255_V0_bin_66_permissive_filtered_kept_contigs	cleaned_long_ET_0277_V6_bin_6_strict_filtered_kept_contigs	FALSE
cleaned_long_ET_0277_V0_bin_22_permissive_filtered_kept_contigs	cleaned_long_ET_0277_V6_bin_6_strict_filtered_kept_contigs	FALSE
cleaned_long_ET_0277_V6_bin_6_strict_filtered_kept_contigs	cleaned_long_ET_0277_V6_bin_6_strict_filtered_kept_contigs	TRUE
cleaned_long_ET_0380_V6_bin_36_orgin_filtered_kept_contigs	cleaned_long_ET_0277_V6_bin_6_strict_filtered_kept_contigs	FALSE
cleaned_long_ET_0240_V0_bin_66_permissive_filtered_kept_contigs	cleaned_long_ET_0555_V6_bin_33_strict_filtered_kept_contigs	FALSE
cleaned_long_ET_0255_V0_bin_9_orgin_filtered_kept_contigs	cleaned_long_ET_0555_V6_bin_33_strict_filtered_kept_contigs	FALSE
cleaned_long_ET_0312_V0_bin_43_strict_filtered_kept_contigs	cleaned_long_ET_0555_V6_bin_33_strict_filtered_kept_contigs	FALSE
cleaned_long_ET_0555_V6_bin_33_strict_filtered_kept_contigs	cleaned_long_ET_0555_V6_bin_33_strict_filtered_kept_contigs	TRUE
cleaned_long_ET_0245_V6_bin_25_strict_filtered_kept_contigs	cleaned_long_ET_0245_V6_bin_25_strict_filtered_kept_contigs	TRUE
cleaned_long_ET_0245_V6_bin_34_orgin_filtered_kept_contigs	cleaned_long_ET_0245_V6_bin_34_orgin_filtered_kept_contigs	TRUE
cleaned_long_ET_0249_V6_bin_3_permissive_filtered_kept_contigs	cleaned_long_ET_0249_V6_bin_3_permissive_filtered_kept_contigs	TRUE
cleaned_long_ET_0253_V0_bin_5_permissive_filtered_kept_contigs	cleaned_long_ET_0253_V0_bin_5_permissive_filtered_kept_contigs	TRUE
cleaned_long_ET_0253_V6_bin_73_permissive_filtered_kept_contigs	cleaned_long_ET_0253_V0_bin_5_permissive_filtered_kept_contigs	FALSE
cleaned_long_ET_0258_V0_bin_67_strict_filtered_kept_contigs	cleaned_long_ET_0289_V0_bin_4_orgin_filtered_kept_contigs	FALSE
cleaned_long_ET_0283_V0_bin_22_orgin_filtered_kept_contigs	cleaned_long_ET_0289_V0_bin_4_orgin_filtered_kept_contigs	FALSE
cleaned_long_ET_0289_V0_bin_4_orgin_filtered_kept_contigs	cleaned_long_ET_0289_V0_bin_4_orgin_filtered_kept_contigs	TRUE
cleaned_long_ET_0308_V0_bin_59_permissive_filtered_kept_contigs	cleaned_long_ET_0289_V0_bin_4_orgin_filtered_kept_contigs	FALSE
cleaned_long_ET_0448_V6_bin_60_orgin_filtered_kept_contigs	cleaned_long_ET_0289_V0_bin_4_orgin_filtered_kept_contigs	FALSE
cleaned_long_ET_0258_V6_bin_36_permissive_filtered_kept_contigs	cleaned_long_ET_0701_V0_bin_46_strict_filtered_kept_contigs	FALSE
cleaned_long_ET_0701_V0_bin_46_strict_filtered_kept_contigs	cleaned_long_ET_0701_V0_bin_46_strict_filtered_kept_contigs	TRUE
cleaned_long_ET_0261_V0_bin_59_orgin_filtered_kept_contigs	cleaned_long_ET_0326_V0_bin_63_strict_filtered_kept_contigs	FALSE
cleaned_long_ET_0326_V0_bin_63_strict_filtered_kept_contigs	cleaned_long_ET_0326_V0_bin_63_strict_filtered_kept_contigs	TRUE
cleaned_long_ET_0261_V0_bin_65_strict_filtered_kept_contigs	cleaned_long_ET_0261_V0_bin_65_strict_filtered_kept_contigs	TRUE
cleaned_long_ET_0261_V0_bin_6_orgin_filtered_kept_contigs	cleaned_long_ET_0261_V0_bin_6_orgin_filtered_kept_contigs	TRUE
cleaned_long_ET_0261_V6_bin_56_orgin_filtered_kept_contigs	cleaned_long_ET_0261_V0_bin_6_orgin_filtered_kept_contigs	FALSE
cleaned_long_ET_0261_V6_bin_30_strict_filtered_kept_contigs	cleaned_long_ET_0317_V0_bin_23_orgin_filtered_kept_contigs	FALSE
cleaned_long_ET_0317_V0_bin_23_orgin_filtered_kept_contigs	cleaned_long_ET_0317_V0_bin_23_orgin_filtered_kept_contigs	TRUE
cleaned_long_ET_0261_V6_bin_42_orgin_filtered_kept_contigs	cleaned_long_ET_0261_V6_bin_42_orgin_filtered_kept_contigs	TRUE
cleaned_long_ET_0261_V6_bin_65_permissive_filtered_kept_contigs	cleaned_long_ET_0261_V6_bin_65_permissive_filtered_kept_contigs	TRUE
cleaned_long_ET_0263_V6_bin_44_orgin_filtered_kept_contigs	cleaned_long_ET_0454_V6_bin_75_permissive_filtered_kept_contigs	FALSE
cleaned_long_ET_0454_V6_bin_75_permissive_filtered_kept_contigs	cleaned_long_ET_0454_V6_bin_75_permissive_filtered_kept_contigs	TRUE
cleaned_long_ET_0263_V6_bin_50_strict_filtered_kept_contigs	cleaned_long_ET_0263_V6_bin_50_strict_filtered_kept_contigs	TRUE
cleaned_long_ET_0263_V6_bin_62_permissive_filtered_kept_contigs	cleaned_long_ET_0263_V6_bin_62_permissive_filtered_kept_contigs	TRUE
cleaned_long_ET_0263_V6_bin_71_permissive_filtered_kept_contigs	cleaned_long_ET_0263_V6_bin_71_permissive_filtered_kept_contigs	TRUE
cleaned_long_ET_0468_V6_bin_70_strict_filtered_kept_contigs	cleaned_long_ET_0263_V6_bin_71_permissive_filtered_kept_contigs	FALSE
cleaned_long_ET_0266_V0_bin_35_strict_filtered_kept_contigs	cleaned_long_ET_0266_V0_bin_35_strict_filtered_kept_contigs	TRUE
cleaned_long_ET_0267_V6_bin_44_permissive_filtered_kept_contigs	cleaned_long_ET_285_V0_bin_17_orgin_filtered_kept_contigs	FALSE
cleaned_long_ET_285_V0_bin_17_orgin_filtered_kept_contigs	cleaned_long_ET_285_V0_bin_17_orgin_filtered_kept_contigs	TRUE
cleaned_long_ET_0267_V6_bin_47_orgin_filtered_kept_contigs	cleaned_long_ET_0267_V6_bin_47_orgin_filtered_kept_contigs	TRUE
cleaned_long_ET_0345_V0_bin_66_permissive_filtered_kept_contigs	cleaned_long_ET_0267_V6_bin_47_orgin_filtered_kept_contigs	FALSE
cleaned_long_ET_0270_V6_bin_32_strict_filtered_kept_contigs	cleaned_long_ET_0270_V6_bin_32_strict_filtered_kept_contigs	TRUE
cleaned_long_ET_0270_V6_bin_60_orgin_filtered_kept_contigs	cleaned_long_ET_0270_V6_bin_60_orgin_filtered_kept_contigs	TRUE
cleaned_long_ET_0275_V0_bin_35_orgin_filtered_kept_contigs	cleaned_long_ET_0477_V0_bin_40_permissive_filtered_kept_contigs	FALSE
cleaned_long_ET_0317_V6_bin_16_permissive_filtered_kept_contigs	cleaned_long_ET_0477_V0_bin_40_permissive_filtered_kept_contigs	FALSE
cleaned_long_ET_0384_V6_bin_6_orgin_filtered_kept_contigs	cleaned_long_ET_0477_V0_bin_40_permissive_filtered_kept_contigs	FALSE
cleaned_long_ET_0411_V6_bin_10_strict_filtered_kept_contigs	cleaned_long_ET_0477_V0_bin_40_permissive_filtered_kept_contigs	FALSE
cleaned_long_ET_0477_V0_bin_40_permissive_filtered_kept_contigs	cleaned_long_ET_0477_V0_bin_40_permissive_filtered_kept_contigs	TRUE
cleaned_long_ET_0555_V6_bin_57_orgin_filtered_kept_contigs	cleaned_long_ET_0477_V0_bin_40_permissive_filtered_kept_contigs	FALSE
cleaned_long_ET_0275_V6_bin_18_strict_filtered_kept_contigs	cleaned_long_ET_0275_V6_bin_18_strict_filtered_kept_contigs	TRUE
cleaned_long_ET_0278_V6_bin_16_orgin_filtered_kept_contigs	cleaned_long_ET_0278_V6_bin_16_orgin_filtered_kept_contigs	TRUE
cleaned_long_ET_0282_V6_bin_34_permissive_filtered_kept_contigs	cleaned_long_ET_0282_V6_bin_34_permissive_filtered_kept_contigs	TRUE
cleaned_long_ET_0282_V6_bin_82_strict_filtered_kept_contigs	cleaned_long_ET_0282_V6_bin_82_strict_filtered_kept_contigs	TRUE
cleaned_long_ET_0302_V6_bin_16_permissive_filtered_kept_contigs	cleaned_long_ET_0282_V6_bin_82_strict_filtered_kept_contigs	FALSE
cleaned_long_ET_0282_V6_bin_96_strict_filtered_kept_contigs	cleaned_long_ET_0282_V6_bin_96_strict_filtered_kept_contigs	TRUE
cleaned_long_ET_0304_V0_bin_7_orgin_filtered_kept_contigs	cleaned_long_ET_0282_V6_bin_96_strict_filtered_kept_contigs	FALSE
cleaned_long_ET_0283_V6_bin_14_orgin_filtered_kept_contigs	cleaned_long_ET_0283_V6_bin_14_orgin_filtered_kept_contigs	TRUE
cleaned_long_ET_0289_V0_bin_14_orgin_filtered_kept_contigs	cleaned_long_ET_0289_V0_bin_14_orgin_filtered_kept_contigs	TRUE
cleaned_long_ET_0290_V6_bin_25_orgin_filtered_kept_contigs	cleaned_long_ET_0290_V6_bin_25_orgin_filtered_kept_contigs	TRUE
cleaned_long_ET_0300_V0_bin_23_strict_filtered_kept_contigs	cleaned_long_ET_0708_V0_bin_20_strict_filtered_kept_contigs	FALSE
cleaned_long_ET_0327_V0_bin_47_strict_filtered_kept_contigs	cleaned_long_ET_0708_V0_bin_20_strict_filtered_kept_contigs	FALSE
cleaned_long_ET_0708_V0_bin_20_strict_filtered_kept_contigs	cleaned_long_ET_0708_V0_bin_20_strict_filtered_kept_contigs	TRUE
cleaned_long_ET_0300_V0_bin_30_orgin_filtered_kept_contigs	cleaned_long_ET_0300_V0_bin_30_orgin_filtered_kept_contigs	TRUE
cleaned_long_ET_0393_V6_bin_33_orgin_filtered_kept_contigs	cleaned_long_ET_0393_V6_bin_33_orgin_filtered_kept_contigs	TRUE
cleaned_long_ET_0304_V0_bin_10_permissive_filtered_kept_contigs	cleaned_long_ET_0304_V0_bin_10_permissive_filtered_kept_contigs	TRUE
cleaned_long_ET_0304_V0_bin_18_permissive_filtered_kept_contigs	cleaned_long_ET_0304_V0_bin_18_permissive_filtered_kept_contigs	TRUE
cleaned_long_ET_0304_V6_bin_53_orgin_filtered_kept_contigs	cleaned_long_ET_0304_V0_bin_18_permissive_filtered_kept_contigs	FALSE
cleaned_long_ET_0355_V0_bin_40_orgin_filtered_kept_contigs	cleaned_long_ET_0304_V0_bin_18_permissive_filtered_kept_contigs	FALSE
cleaned_long_ET_0304_V0_bin_1_orgin_filtered_kept_contigs	cleaned_long_ET_0304_V0_bin_1_orgin_filtered_kept_contigs	TRUE
cleaned_long_ET_0304_V0_bin_51_permissive_filtered_kept_contigs	cleaned_long_ET_0304_V0_bin_51_permissive_filtered_kept_contigs	TRUE
cleaned_long_ET_0304_V0_bin_52_orgin_filtered_kept_contigs	cleaned_long_ET_0139_V6_bin_62_orgin_filtered_kept_contigs	FALSE
cleaned_long_ET_0304_V0_bin_62_orgin_filtered_kept_contigs	cleaned_long_ET_0304_V6_bin_94_permissive_filtered_kept_contigs	FALSE
cleaned_long_ET_0304_V6_bin_94_permissive_filtered_kept_contigs	cleaned_long_ET_0304_V6_bin_94_permissive_filtered_kept_contigs	TRUE
cleaned_long_ET_0304_V6_bin_21_orgin_filtered_kept_contigs	cleaned_long_ET_0708_V6_bin_55_orgin_filtered_kept_contigs	FALSE
cleaned_long_ET_0708_V6_bin_55_orgin_filtered_kept_contigs	cleaned_long_ET_0708_V6_bin_55_orgin_filtered_kept_contigs	TRUE
cleaned_long_ET_0307_V0_bin_35_orgin_filtered_kept_contigs	cleaned_long_ET_0307_V0_bin_35_orgin_filtered_kept_contigs	TRUE
cleaned_long_ET_0308_V0_bin_30_strict_filtered_kept_contigs	cleaned_long_ET_0307_V0_bin_35_orgin_filtered_kept_contigs	FALSE
cleaned_long_ET_0308_V0_bin_22_orgin_filtered_kept_contigs	cleaned_long_ET_0308_V0_bin_22_orgin_filtered_kept_contigs	TRUE
cleaned_long_ET_0308_V6_bin_54_orgin_filtered_kept_contigs	cleaned_long_ET_0308_V6_bin_54_orgin_filtered_kept_contigs	TRUE
cleaned_long_ET_0326_V6_bin_15_permissive_filtered_kept_contigs	cleaned_long_ET_0308_V6_bin_54_orgin_filtered_kept_contigs	FALSE
cleaned_long_ET_0426_V0_bin_39_permissive_filtered_kept_contigs	cleaned_long_ET_0308_V6_bin_54_orgin_filtered_kept_contigs	FALSE
cleaned_long_ET_0310_V0_bin_33_strict_filtered_kept_contigs	cleaned_long_ET_0310_V0_bin_33_strict_filtered_kept_contigs	TRUE
cleaned_long_ET_0312_V0_bin_64_orgin_filtered_kept_contigs	cleaned_long_ET_0312_V0_bin_64_orgin_filtered_kept_contigs	TRUE
cleaned_long_ET_0312_V0_bin_87_orgin_filtered_kept_contigs	cleaned_long_ET_0346_V0_bin_36_orgin_filtered_kept_contigs	FALSE
cleaned_long_ET_0346_V0_bin_36_orgin_filtered_kept_contigs	cleaned_long_ET_0346_V0_bin_36_orgin_filtered_kept_contigs	TRUE
cleaned_long_ET_0316_V6_bin_32_strict_filtered_kept_contigs	cleaned_long_ET_0385_V6_bin_63_strict_filtered_kept_contigs	FALSE
cleaned_long_ET_0385_V6_bin_63_strict_filtered_kept_contigs	cleaned_long_ET_0385_V6_bin_63_strict_filtered_kept_contigs	TRUE
cleaned_long_ET_0317_V6_bin_2_strict_filtered_kept_contigs	cleaned_long_ET_0317_V6_bin_2_strict_filtered_kept_contigs	TRUE
cleaned_long_ET_0317_V6_bin_38_strict_filtered_kept_contigs	cleaned_long_ET_0317_V6_bin_38_strict_filtered_kept_contigs	TRUE
cleaned_long_ET_0317_V6_bin_51_orgin_filtered_kept_contigs	cleaned_long_ET_0317_V6_bin_51_orgin_filtered_kept_contigs	TRUE
cleaned_long_ET_0318_V6_bin_16_strict_filtered_kept_contigs	cleaned_long_ET_0318_V6_bin_16_strict_filtered_kept_contigs	TRUE
cleaned_long_ET_0321_V6_bin_54_strict_filtered_kept_contigs	cleaned_long_ET_0321_V6_bin_54_strict_filtered_kept_contigs	TRUE
cleaned_long_ET_0323_V0_bin_19_strict_filtered_kept_contigs	cleaned_long_ET_0463_V6_bin_25_strict_filtered_kept_contigs	FALSE
cleaned_long_ET_0326_V0_bin_55_strict_filtered_kept_contigs	cleaned_long_ET_0463_V6_bin_25_strict_filtered_kept_contigs	FALSE
cleaned_long_ET_0326_V6_bin_24_permissive_filtered_kept_contigs	cleaned_long_ET_0463_V6_bin_25_strict_filtered_kept_contigs	FALSE
cleaned_long_ET_0463_V6_bin_25_strict_filtered_kept_contigs	cleaned_long_ET_0463_V6_bin_25_strict_filtered_kept_contigs	TRUE
cleaned_long_ET_0323_V0_bin_3_permissive_filtered_kept_contigs	cleaned_long_ET_0323_V0_bin_3_permissive_filtered_kept_contigs	TRUE
cleaned_long_ET_0324_V0_bin_76_permissive_filtered_kept_contigs	cleaned_long_ET_0324_V0_bin_76_permissive_filtered_kept_contigs	TRUE
cleaned_long_ET_0324_V0_bin_96_orgin_filtered_kept_contigs	cleaned_long_ET_0324_V0_bin_96_orgin_filtered_kept_contigs	TRUE
cleaned_long_ET_0326_V0_bin_14_permissive_filtered_kept_contigs	cleaned_long_ET_0326_V0_bin_14_permissive_filtered_kept_contigs	TRUE
cleaned_long_ET_0326_V0_bin_15_permissive_filtered_kept_contigs	cleaned_long_ET_0326_V0_bin_15_permissive_filtered_kept_contigs	TRUE
cleaned_long_ET_0326_V0_bin_37_strict_filtered_kept_contigs	cleaned_long_ET_0326_V0_bin_37_strict_filtered_kept_contigs	TRUE
cleaned_long_ET_0326_V0_bin_61_strict_filtered_kept_contigs	cleaned_long_ET_0326_V0_bin_61_strict_filtered_kept_contigs	TRUE
cleaned_long_ET_0326_V6_bin_88_orgin_filtered_kept_contigs	cleaned_long_ET_0326_V6_bin_88_orgin_filtered_kept_contigs	TRUE
cleaned_long_ET_0327_V6_bin_84_orgin_filtered_kept_contigs	cleaned_long_ET_0327_V6_bin_84_orgin_filtered_kept_contigs	TRUE
cleaned_long_ET_0337_V0_bin_29_permissive_filtered_kept_contigs	cleaned_long_ET_0337_V0_bin_29_permissive_filtered_kept_contigs	TRUE
cleaned_long_ET_0337_V6_bin_90_orgin_filtered_kept_contigs	cleaned_long_ET_0337_V6_bin_90_orgin_filtered_kept_contigs	TRUE
cleaned_long_ET_0338_V6_bin_29_permissive_filtered_kept_contigs	cleaned_long_ET_0338_V6_bin_29_permissive_filtered_kept_contigs	TRUE
cleaned_long_ET_0338_V6_bin_42_permissive_filtered_kept_contigs	cleaned_long_ET_0338_V6_bin_42_permissive_filtered_kept_contigs	TRUE
cleaned_long_ET_0701_V0_bin_27_orgin_filtered_kept_contigs	cleaned_long_ET_0701_V0_bin_27_orgin_filtered_kept_contigs	TRUE
cleaned_long_ET_0338_V6_bin_69_permissive_filtered_kept_contigs	cleaned_long_ET_0338_V6_bin_69_permissive_filtered_kept_contigs	TRUE
cleaned_long_ET_0427_V6_bin_48_permissive_filtered_kept_contigs	cleaned_long_ET_0338_V6_bin_69_permissive_filtered_kept_contigs	FALSE
cleaned_long_ET_0481_V6_bin_37_strict_filtered_kept_contigs	cleaned_long_ET_0338_V6_bin_69_permissive_filtered_kept_contigs	FALSE
cleaned_long_ET_0338_V6_bin_75_strict_filtered_kept_contigs	cleaned_long_ET_0338_V6_bin_75_strict_filtered_kept_contigs	TRUE
cleaned_long_ET_0339_V0_bin_10_orgin_filtered_kept_contigs	cleaned_long_ET_0339_V0_bin_10_orgin_filtered_kept_contigs	TRUE
cleaned_long_ET_0342_V6_bin_35_permissive_filtered_kept_contigs	cleaned_long_ET_0342_V6_bin_35_permissive_filtered_kept_contigs	TRUE
cleaned_long_ET_0342_V6_bin_56_strict_filtered_kept_contigs	cleaned_long_ET_0342_V6_bin_56_strict_filtered_kept_contigs	TRUE
cleaned_long_ET_0342_V6_bin_7_strict_filtered_kept_contigs	cleaned_long_ET_0370_V0_bin_24_strict_filtered_kept_contigs	FALSE
cleaned_long_ET_0370_V0_bin_24_strict_filtered_kept_contigs	cleaned_long_ET_0370_V0_bin_24_strict_filtered_kept_contigs	TRUE
cleaned_long_ET_0709_V0_bin_14_orgin_filtered_kept_contigs	cleaned_long_ET_0370_V0_bin_24_strict_filtered_kept_contigs	FALSE
cleaned_long_ET_0709_V6_bin_38_orgin_filtered_kept_contigs	cleaned_long_ET_0370_V0_bin_24_strict_filtered_kept_contigs	FALSE
cleaned_long_ET_0342_V6_bin_8_permissive_filtered_kept_contigs	cleaned_long_ET_0342_V6_bin_8_permissive_filtered_kept_contigs	TRUE
cleaned_long_ET_0345_V0_bin_1_permissive_filtered_kept_contigs	cleaned_long_ET_0345_V0_bin_1_permissive_filtered_kept_contigs	TRUE
cleaned_long_ET_0345_V0_bin_27_orgin_filtered_kept_contigs	cleaned_long_ET_0345_V0_bin_27_orgin_filtered_kept_contigs	TRUE
cleaned_long_ET_0346_V0_bin_77_strict_filtered_kept_contigs	cleaned_long_ET_0346_V6_bin_87_strict_filtered_kept_contigs	FALSE
cleaned_long_ET_0346_V6_bin_87_strict_filtered_kept_contigs	cleaned_long_ET_0346_V6_bin_87_strict_filtered_kept_contigs	TRUE
cleaned_long_ET_0346_V6_bin_72_strict_filtered_kept_contigs	cleaned_long_ET_0346_V6_bin_72_strict_filtered_kept_contigs	TRUE
cleaned_long_ET_0437_V6_bin_22_orgin_filtered_kept_contigs	cleaned_long_ET_0346_V6_bin_72_strict_filtered_kept_contigs	FALSE
cleaned_long_ET_0350_V0_bin_12_strict_filtered_kept_contigs	cleaned_long_ET_0350_V0_bin_12_strict_filtered_kept_contigs	TRUE
cleaned_long_ET_0350_V0_bin_67_permissive_filtered_kept_contigs	cleaned_long_ET_0350_V0_bin_67_permissive_filtered_kept_contigs	TRUE
cleaned_long_ET_0353_V6_bin_29_permissive_filtered_kept_contigs	cleaned_long_ET_0353_V6_bin_29_permissive_filtered_kept_contigs	TRUE
cleaned_long_ET_0357_V0_bin_50_permissive_filtered_kept_contigs	cleaned_long_ET_0357_V0_bin_50_permissive_filtered_kept_contigs	TRUE
cleaned_long_ET_0357_V6_bin_53_orgin_filtered_kept_contigs	cleaned_long_ET_0357_V6_bin_53_orgin_filtered_kept_contigs	TRUE
cleaned_long_ET_0357_V6_bin_7_permissive_filtered_kept_contigs	cleaned_long_ET_0357_V6_bin_7_permissive_filtered_kept_contigs	TRUE
cleaned_long_ET_0360_V0_bin_65_permissive_filtered_kept_contigs	cleaned_long_ET_0360_V6_bin_1_strict_filtered_kept_contigs	FALSE
cleaned_long_ET_0360_V6_bin_1_strict_filtered_kept_contigs	cleaned_long_ET_0360_V6_bin_1_strict_filtered_kept_contigs	TRUE
cleaned_long_ET_0363_V6_bin_7_orgin_filtered_kept_contigs	cleaned_long_ET_0363_V6_bin_7_orgin_filtered_kept_contigs	TRUE
cleaned_long_ET_0378_V0_bin_5_orgin_filtered_kept_contigs	cleaned_long_ET_0363_V6_bin_7_orgin_filtered_kept_contigs	FALSE
cleaned_long_ET_0489_V6_bin_8_strict_filtered_kept_contigs	cleaned_long_ET_0363_V6_bin_7_orgin_filtered_kept_contigs	FALSE
cleaned_long_ET_0511_V6_bin_46_permissive_filtered_kept_contigs	cleaned_long_ET_0363_V6_bin_7_orgin_filtered_kept_contigs	FALSE
cleaned_long_ET_0757_V6_bin_30_orgin_filtered_kept_contigs	cleaned_long_ET_0363_V6_bin_7_orgin_filtered_kept_contigs	FALSE
cleaned_long_ET_0369_V0_bin_1_orgin_filtered_kept_contigs	cleaned_long_ET_0369_V0_bin_1_orgin_filtered_kept_contigs	TRUE
cleaned_long_ET_0378_V0_bin_4_permissive_filtered_kept_contigs	cleaned_long_ET_0378_V0_bin_4_permissive_filtered_kept_contigs	TRUE
cleaned_long_ET_0381_V6_bin_37_orgin_filtered_kept_contigs	cleaned_long_ET_0381_V6_bin_37_orgin_filtered_kept_contigs	TRUE
cleaned_long_ET_0384_V6_bin_67_strict_filtered_kept_contigs	cleaned_long_ET_0479_V0_bin_34_strict_filtered_kept_contigs	FALSE
cleaned_long_ET_0479_V0_bin_34_strict_filtered_kept_contigs	cleaned_long_ET_0479_V0_bin_34_strict_filtered_kept_contigs	TRUE
cleaned_long_ET_0385_V0_bin_15_orgin_filtered_kept_contigs	cleaned_long_ET_0385_V0_bin_15_orgin_filtered_kept_contigs	TRUE
cleaned_long_ET_0385_V0_bin_19_strict_filtered_kept_contigs	cleaned_long_ET_0385_V0_bin_19_strict_filtered_kept_contigs	TRUE
cleaned_long_ET_0385_V0_bin_48_orgin_filtered_kept_contigs	cleaned_long_ET_0385_V0_bin_48_orgin_filtered_kept_contigs	TRUE
cleaned_long_ET_0393_V0_bin_27_orgin_filtered_kept_contigs	cleaned_long_ET_0393_V0_bin_27_orgin_filtered_kept_contigs	TRUE
cleaned_long_ET_0393_V6_bin_47_orgin_filtered_kept_contigs	cleaned_long_ET_0393_V0_bin_27_orgin_filtered_kept_contigs	FALSE
cleaned_long_ET_0393_V6_bin_24_strict_filtered_kept_contigs	cleaned_long_ET_0393_V6_bin_24_strict_filtered_kept_contigs	TRUE
cleaned_long_ET_0409_V6_bin_11_orgin_filtered_kept_contigs	cleaned_long_ET_0409_V6_bin_11_orgin_filtered_kept_contigs	TRUE
cleaned_long_ET_0411_V0_bin_2_strict_filtered_kept_contigs	cleaned_long_ET_0411_V0_bin_2_strict_filtered_kept_contigs	TRUE
cleaned_long_ET_0411_V0_bin_80_orgin_filtered_kept_contigs	cleaned_long_ET_0411_V0_bin_80_orgin_filtered_kept_contigs	TRUE
cleaned_long_ET_0411_V6_bin_46_strict_filtered_kept_contigs	cleaned_long_ET_0411_V6_bin_46_strict_filtered_kept_contigs	TRUE
cleaned_long_ET_0411_V6_bin_4_strict_filtered_kept_contigs	cleaned_long_ET_0411_V6_bin_4_strict_filtered_kept_contigs	TRUE
cleaned_long_ET_0411_V6_bin_57_orgin_filtered_kept_contigs	cleaned_long_ET_0411_V6_bin_57_orgin_filtered_kept_contigs	TRUE
cleaned_long_ET_0414_V6_bin_21_orgin_filtered_kept_contigs	cleaned_long_ET_0414_V6_bin_21_orgin_filtered_kept_contigs	TRUE
cleaned_long_ET_0424_V0_bin_40_orgin_filtered_kept_contigs	cleaned_long_ET_0424_V0_bin_40_orgin_filtered_kept_contigs	TRUE
cleaned_long_ET_0424_V6_bin_59_strict_filtered_kept_contigs	cleaned_long_ET_0424_V0_bin_40_orgin_filtered_kept_contigs	FALSE
cleaned_long_ET_0427_V6_bin_45_strict_filtered_kept_contigs	cleaned_long_ET_0427_V6_bin_45_strict_filtered_kept_contigs	TRUE
cleaned_long_ET_0427_V6_bin_64_strict_filtered_kept_contigs	cleaned_long_ET_0427_V6_bin_64_strict_filtered_kept_contigs	TRUE
cleaned_long_ET_0427_V6_bin_67_permissive_filtered_kept_contigs	cleaned_long_ET_0427_V6_bin_67_permissive_filtered_kept_contigs	TRUE
cleaned_long_ET_0427_V6_bin_68_strict_filtered_kept_contigs	cleaned_long_ET_0427_V6_bin_68_strict_filtered_kept_contigs	TRUE
cleaned_long_ET_0448_V6_bin_5_strict_filtered_kept_contigs	cleaned_long_ET_0448_V6_bin_5_strict_filtered_kept_contigs	TRUE
cleaned_long_ET_0449_V0_bin_41_orgin_filtered_kept_contigs	cleaned_long_ET_0449_V0_bin_41_orgin_filtered_kept_contigs	TRUE
cleaned_long_ET_0449_V0_bin_6_orgin_filtered_kept_contigs	cleaned_long_ET_0449_V0_bin_6_orgin_filtered_kept_contigs	TRUE
cleaned_long_ET_0449_V6_bin_22_strict_filtered_kept_contigs	cleaned_long_ET_0449_V0_bin_6_orgin_filtered_kept_contigs	FALSE
cleaned_long_ET_0457_V6_bin_51_orgin_filtered_kept_contigs	cleaned_long_ET_0457_V6_bin_51_orgin_filtered_kept_contigs	TRUE
cleaned_long_ET_0463_V0_bin_1_strict_filtered_kept_contigs	cleaned_long_ET_0463_V0_bin_1_strict_filtered_kept_contigs	TRUE
cleaned_long_ET_0463_V6_bin_61_permissive_filtered_kept_contigs	cleaned_long_ET_0463_V6_bin_61_permissive_filtered_kept_contigs	TRUE
cleaned_long_ET_0477_V0_bin_42_strict_filtered_kept_contigs	cleaned_long_ET_0477_V0_bin_42_strict_filtered_kept_contigs	TRUE
cleaned_long_ET_0478_V0_bin_55_orgin_filtered_kept_contigs	cleaned_long_ET_0478_V0_bin_55_orgin_filtered_kept_contigs	TRUE
cleaned_long_ET_0478_V6_bin_74_orgin_filtered_kept_contigs	cleaned_long_ET_0478_V6_bin_74_orgin_filtered_kept_contigs	TRUE
cleaned_long_ET_0484_V6_bin_32_orgin_filtered_kept_contigs	cleaned_long_ET_0484_V6_bin_32_orgin_filtered_kept_contigs	TRUE
cleaned_long_ET_0492_V0_bin_39_orgin_filtered_kept_contigs	cleaned_long_ET_0492_V0_bin_39_orgin_filtered_kept_contigs	TRUE
cleaned_long_ET_0492_V0_bin_5_strict_filtered_kept_contigs	cleaned_long_ET_0492_V0_bin_5_strict_filtered_kept_contigs	TRUE
cleaned_long_ET_0492_V6_bin_23_orgin_filtered_kept_contigs	cleaned_long_ET_0492_V6_bin_23_orgin_filtered_kept_contigs	TRUE
cleaned_long_ET_0497_V0_bin_28_orgin_filtered_kept_contigs	cleaned_long_ET_0497_V0_bin_28_orgin_filtered_kept_contigs	TRUE
cleaned_long_ET_0497_V0_bin_34_orgin_filtered_kept_contigs	cleaned_long_ET_0511_V0_bin_22_strict_filtered_kept_contigs	FALSE
cleaned_long_ET_0511_V0_bin_22_strict_filtered_kept_contigs	cleaned_long_ET_0511_V0_bin_22_strict_filtered_kept_contigs	TRUE
cleaned_long_ET_0504_V0_bin_24_orgin_filtered_kept_contigs	cleaned_long_ET_0504_V0_bin_24_orgin_filtered_kept_contigs	TRUE
cleaned_long_ET_0505_V0_bin_31_strict_filtered_kept_contigs	cleaned_long_ET_0505_V0_bin_31_strict_filtered_kept_contigs	TRUE
cleaned_long_ET_0580_V0_bin_23_strict_filtered_kept_contigs	cleaned_long_ET_0580_V0_bin_23_strict_filtered_kept_contigs	TRUE
cleaned_long_ET_0679_V0_bin_19_orgin_filtered_kept_contigs	cleaned_long_ET_0679_V0_bin_19_orgin_filtered_kept_contigs	TRUE
cleaned_long_ET_0701_V0_bin_11_strict_filtered_kept_contigs	cleaned_long_ET_0701_V0_bin_11_strict_filtered_kept_contigs	TRUE
cleaned_long_ET_0701_V0_bin_19_orgin_filtered_kept_contigs	cleaned_long_ET_0701_V0_bin_19_orgin_filtered_kept_contigs	TRUE
cleaned_long_ET_0701_V0_bin_25_strict_filtered_kept_contigs	cleaned_long_ET_0701_V0_bin_25_strict_filtered_kept_contigs	TRUE
cleaned_long_ET_0701_V0_bin_64_orgin_filtered_kept_contigs	cleaned_long_ET_0701_V0_bin_64_orgin_filtered_kept_contigs	TRUE
cleaned_long_ET_0701_V0_bin_71_orgin_filtered_kept_contigs	cleaned_long_ET_0701_V0_bin_71_orgin_filtered_kept_contigs	TRUE
cleaned_long_ET_0701_V6_bin_2_strict_filtered_kept_contigs	cleaned_long_ET_0701_V6_bin_2_strict_filtered_kept_contigs	TRUE
cleaned_long_ET_0701_V6_bin_51_orgin_filtered_kept_contigs	cleaned_long_ET_0701_V6_bin_51_orgin_filtered_kept_contigs	TRUE
cleaned_long_ET_0708_V0_bin_1_permissive_filtered_kept_contigs	cleaned_long_ET_0708_V0_bin_1_permissive_filtered_kept_contigs	TRUE
cleaned_long_ET_0708_V0_bin_5_orgin_filtered_kept_contigs	cleaned_long_ET_0708_V0_bin_5_orgin_filtered_kept_contigs	TRUE
cleaned_long_ET_0709_V0_bin_1_permissive_filtered_kept_contigs	cleaned_long_ET_0709_V6_bin_22_orgin_filtered_kept_contigs	FALSE
cleaned_long_ET_0709_V6_bin_22_orgin_filtered_kept_contigs	cleaned_long_ET_0709_V6_bin_22_orgin_filtered_kept_contigs	TRUE
cleaned_long_ET_0711_V6_bin_52_orgin_filtered_kept_contigs	cleaned_long_ET_0711_V6_bin_52_orgin_filtered_kept_contigs	TRUE
cleaned_long_ET_0760_V0_bin_21_orgin_filtered_kept_contigs	cleaned_long_ET_0760_V0_bin_21_orgin_filtered_kept_contigs	TRUE
cleaned_long_ET_284_V6_bin_8_strict_filtered_kept_contigs	cleaned_long_ET_284_V6_bin_8_strict_filtered_kept_contigs	TRUE
cleaned_long_ET_285_V6_bin_55_permissive_filtered_kept_contigs	cleaned_long_ET_285_V6_bin_55_permissive_filtered_kept_contigs	TRUE
cleaned_long_ET_285_V6_bin_71_permissive_filtered_kept_contigs	cleaned_long_ET_285_V6_bin_71_permissive_filtered_kept_contigs	TRUE
cleaned_long_ET_285_V6_bin_74_orgin_filtered_kept_contigs	cleaned_long_ET_285_V6_bin_74_orgin_filtered_kept_contigs	TRUE
